## Supplementary material for "Single-cell multi-cohort dissection of the schizophrenia transcriptome": TableS4_DE_genes_merged_tables (part 40 of 43)

### Sheet: Mic (continued)
gene	Meta_logFC	Meta_se	Meta_tstat	Meta_P.Value	Meta_adj.P.Val	McLean_logFC	McLean_AveExpr	McLean_t	McLean_p_val	McLean_p_adj.loc	MtSinai_logFC	MtSinai_AveExpr	MtSinai_t	MtSinai_p_val	MtSinai_p_adj.loc
PLXNA3	-0.0015143	0.0244105	-0.0620347	0.950535	0.991286	-0.00403352	0.066906	-0.16011	0.873614	0.98278	0.0371952	0.0750871	0.376656	0.711836	0.979962
PLXNA4	0.0791399	0.043922	1.80183	0.0715723	0.520732	0.0547127	0.14291	1.02025	0.3143	0.832414	0.128916	0.0386676	1.68403	0.113384	0.841904
PLXNB1	-0.00167973	0.0120063	-0.139905	0.888735	0.981622	-0.00937998	0.0133562	-0.765498	0.448542	0.894582	0.183428	-0.0189281	3.05315	0.00895483	0.757671
PLXNB2	0.0148992	0.0770233	0.193437	0.846617	0.972677	-0.00648591	0.418651	-0.0724531	0.942608	0.992746	0.0758644	0.257736	0.501925	0.62319	0.9639
PLXNC1	0.0827978	0.0486648	1.70139	0.0888702	0.550417	0.0811804	0.180945	1.63724	0.109552	0.646502	0.125231	0.187452	0.493087	0.629375	0.966327
PLXND1	0.113798	0.0668433	1.70246	0.0886689	0.550417	0.118536	0.3853	1.67386	0.102088	0.638793	0.0750874	0.323658	0.370951	0.715991	0.981252
PM20D2	-0.0137061	0.0220371	-0.621952	0.533973	0.893206	-0.027684	0.0885891	-1.13989	0.26122	0.79967	0.0514412	0.0402796	0.981115	0.342484	0.933049
PMEPA1	-0.272483	0.0888262	-3.06759	0.00215792	0.109849	-0.280294	0.571125	-2.86668	0.00662982	0.245282	-0.235578	0.382927	-1.1085	0.285538	0.91417
PML	-0.0203202	0.0373654	-0.543826	0.586561	0.912332	-0.00635022	0.17413	-0.164382	0.870272	0.982531	-0.223123	0.1098	-1.5159	0.150851	0.87526
PMM1	-0.0256849	0.0292863	-0.877027	0.380472	0.831055	-0.0117234	0.0846202	-0.36856	0.714431	0.956892	-0.103392	0.0706422	-1.37777	0.188986	0.890998
PMM2	0.0344104	0.0655181	0.525204	0.599441	0.914373	0.0410717	0.312206	0.578577	0.566171	0.919963	-0.00388919	0.350942	-0.0228487	0.98208	0.997791
PMP2	0.00557136	0.0232013	0.240131	0.810229	0.964566	0.0351982	0.0509188	1.03654	0.308365	0.829323	-0.0203689	0.00182681	-0.641045	0.531408	0.954461
PMP22	0.00921693	0.0198853	0.463504	0.643003	0.925209	0.00787895	0.0608121	0.340645	0.735182	0.959877	0.0130083	-0.0176888	0.334103	0.743043	0.984571
PMPCA	-0.0229976	0.0359738	-0.639288	0.522636	0.890232	-0.0379419	0.110105	-1.00318	0.321902	0.835503	0.118833	0.170672	1.01988	0.324354	0.933049
PMPCB	-0.0562131	0.0400176	-1.40471	0.160108	0.664007	-0.0747512	0.22407	-1.82747	0.0752185	0.589901	0.357567	0.187606	1.85028	0.0845735	0.829094
PMS1	-0.0267213	0.0993994	-0.268828	0.788062	0.960761	-0.0440054	0.746739	-0.416583	0.679247	0.946712	0.106869	0.648145	0.363901	0.721137	0.982319
PMS2	-0.0453622	0.0354583	-1.27931	0.200788	0.705367	-0.0410589	0.136346	-1.10154	0.277354	0.812977	-0.0863281	0.137132	-0.750642	0.464771	0.943068
PMVK	0.0242766	0.0303512	0.799857	0.423794	0.846704	0.0140242	0.0813879	0.434299	0.666443	0.942816	0.101977	0.0889726	1.14713	0.269741	0.910436
PNCK	0.0139622	0.03377	0.413451	0.679276	0.936204	0.00951658	0.124314	0.274533	0.785111	0.969615	0.0967691	0.0758677	0.646823	0.528079	0.954461
PNISR	0.209513	0.127525	1.64291	0.100402	0.573738	0.242353	2.03882	1.84008	0.0733067	0.586399	-0.283074	1.50575	-0.554942	0.587319	0.962419
PNKD	0.0662808	0.0509424	1.30109	0.193226	0.700422	0.0712766	0.29419	1.33895	0.188269	0.740945	0.0119542	0.159544	0.0680977	0.94663	0.995813
PNKP	-0.0411201	0.0419741	-0.979654	0.327257	0.80634	-0.0322475	0.186668	-0.719991	0.475784	0.902405	-0.10513	0.145459	-0.873891	0.396297	0.933319
PNMA1	-0.0257668	0.0293495	-0.877929	0.379982	0.831055	0.000934633	0.115512	0.0298278	0.976355	0.996998	-0.216728	0.0368231	-2.58636	0.0209909	0.783269
PNMA2	0.0295879	0.0409978	0.721696	0.470481	0.868072	0.0382091	0.227037	0.663247	0.511038	0.907526	0.0207414	0.0691911	0.355421	0.727347	0.983411
PNMA3	0.0257821	0.023578	1.09348	0.274182	0.765016	0.0352949	0.0803679	1.21122	0.233034	0.776965	0.00774633	0.0332868	0.19306	0.849566	0.992417
PNMA5	-0.0107494	0.0155176	-0.692719	0.488486	0.872871	-0.0134803	0.0410384	-0.845138	0.403142	0.874963	0.0375397	0.0325583	0.559694	0.584157	0.962419
PNMA6A	0.00301713	0.0152365	0.19802	0.843029	0.971938	-0.00461437	0.0314357	-0.273869	0.785618	0.969615	0.0372633	0.0268186	1.04402	0.31342	0.932972
PNN	0.193981	0.0918981	2.11083	0.0347868	0.401618	0.218081	0.727736	2.19167	0.0343843	0.481446	0.0541887	0.638228	0.226115	0.824241	0.988614
PNO1	-0.0772745	0.0240057	-3.21901	0.00128633	0.0834178	-0.0738828	0.0766676	-3.01685	0.00446097	0.210618	-0.160474	0.0145659	-1.32302	0.210284	0.892221
PNPLA2	0.0337352	0.0308757	1.09261	0.274564	0.765111	0.0273358	0.110584	0.833257	0.409728	0.877002	0.083366	0.0871551	0.912494	0.376301	0.933319
PNPLA6	0.0728998	0.0625519	1.16543	0.243846	0.741986	0.089295	0.31188	1.33228	0.190432	0.742366	-0.0377953	0.13383	-0.21702	0.83119	0.988638
PNPLA7	-0.0305125	0.0342484	-0.890919	0.372973	0.824085	-0.0262935	0.0971808	-0.746335	0.4599	0.898092	-0.103064	0.123353	-0.705467	0.491601	0.948817
PNPLA8	0.0734902	0.0568146	1.29351	0.195835	0.702388	0.046289	0.306857	0.761687	0.450787	0.894746	0.262195	0.222282	1.63804	0.122735	0.851969
PNPO	0.0506312	0.0232523	2.17747	0.0294456	0.38235	0.0562834	0.06009	2.32772	0.0251582	0.432788	-0.0188444	0.088233	-0.222292	0.82716	0.988638
PNPT1	-0.0887697	0.0796147	-1.11499	0.264854	0.755834	-0.010267	0.344446	-0.109794	0.913183	0.990125	-0.295596	0.235196	-1.94749	0.0709321	0.820678
PNRC1	0.0847424	0.0604046	1.40291	0.160643	0.664067	0.0834378	0.312125	1.33947	0.188101	0.740537	0.105302	0.375842	0.425831	0.67643	0.97278
PNRC2	-0.0113991	0.0331559	-0.343801	0.730996	0.94882	0.0134536	0.119519	0.384786	0.702468	0.953564	-0.233244	0.104027	-2.23282	0.0416426	0.783269
POC1B	-0.0415018	0.0624025	-0.665067	0.506007	0.883976	-0.0547194	0.440732	-0.81774	0.418429	0.880497	0.0466922	0.297257	0.270131	0.790833	0.985481
POC5	0.0451711	0.0374175	1.20722	0.227349	0.728897	0.032983	0.172004	0.866219	0.39162	0.870043	0.387963	0.207561	1.92124	0.0744052	0.822951
PODXL	0.00418771	0.011209	0.373603	0.7087	0.945973	0.00761254	0.0157974	0.633642	0.52998	0.913071	-0.0188306	0.0057124	-0.604591	0.554713	0.95734
PODXL2	0.0276973	0.0251979	1.09919	0.271685	0.762139	0.0061712	0.0937639	0.194118	0.847082	0.981412	0.0640732	0.0289821	1.55042	0.142401	0.866431
POFUT1	0.0106107	0.0791414	0.134072	0.893345	0.982297	0.0826426	0.146405	0.675322	0.505575	0.906326	-0.0411737	0.104989	-0.396816	0.697231	0.97663
POFUT2	0.00511804	0.0355626	0.143916	0.885567	0.981058	0.0195664	0.130158	0.512342	0.611275	0.928667	-0.0891789	0.115557	-0.914054	0.375508	0.933319
POGK	-0.0407294	0.0774017	-0.526208	0.598744	0.91405	0.025349	0.149372	0.288545	0.775136	0.967298	-0.269987	0.203649	-1.64992	0.120258	0.851969
POGLUT1	0.0637831	0.0479718	1.32959	0.183652	0.689786	0.0375261	0.218949	0.75036	0.457501	0.897027	0.366237	0.178274	2.1577	0.0480127	0.783269
POGZ	-0.0905866	0.103609	-0.874311	0.381949	0.831124	-0.0946108	1.10376	-0.872443	0.388258	0.868341	-0.0484476	0.884298	-0.138058	0.892077	0.993429
POLA1	0.0567076	0.107791	0.526089	0.598826	0.91405	0.0418095	0.458307	0.360837	0.720449	0.956892	0.152525	0.410233	0.519064	0.611479	0.963318
POLA2	0.0873653	0.0796472	1.0969	0.272684	0.763574	0.0116256	0.160916	0.117815	0.907105	0.989614	0.228952	0.188887	1.69699	0.110864	0.841904
POLB	0.0494252	0.0702524	0.703537	0.481721	0.872444	0.0132113	0.42686	0.179486	0.858477	0.982192	0.419911	0.376216	1.7836	0.0952417	0.83895
POLD2	0.0218489	0.0229438	0.952279	0.340955	0.811154	0.0227666	0.0528949	0.846069	0.403128	0.874963	0.0194048	-0.00322306	0.441886	0.665034	0.971472
POLD3	0.0771114	0.0475432	1.62192	0.104819	0.582411	0.05524	0.244514	1.08482	0.284603	0.817615	0.225748	0.131796	1.7006	0.110171	0.841904
POLDIP2	0.0379653	0.0344752	1.10124	0.270794	0.761574	0.0450531	0.096816	1.13353	0.263901	0.801539	0.0164315	0.0276571	0.23718	0.815807	0.988355
POLDIP3	0.00517577	0.0324702	0.159401	0.873353	0.978472	0.024353	0.13158	0.710631	0.481503	0.902933	-0.163188	0.115901	-1.60712	0.129392	0.859408
POLE	0.0278873	0.0334716	0.833161	0.404754	0.840378	0.0328712	0.0899528	0.976409	0.334825	0.843862	-0.401438	0.0887309	-1.28477	0.222917	0.902903
POLE2	-0.0212064	0.0286788	-0.739447	0.459636	0.860232	-0.0143774	0.0849549	-0.488914	0.627616	0.931947	-0.154016	0.0971603	-1.18763	0.253905	0.909935
POLE3	-0.0365266	0.0308218	-1.18509	0.235982	0.734596	-0.0258897	0.0661898	-0.820568	0.417222	0.880265	-0.258689	0.0387846	-1.79405	0.0967834	0.83895
POLE4	-0.00762435	0.0151987	-0.501645	0.615917	0.916498	-0.0130393	0.0286681	-0.819125	0.417647	0.880265	0.0482167	0.0107884	0.943223	0.360884	0.933319
POLG	0.0157777	0.0471845	0.334384	0.73809	0.949754	0.00908871	0.170951	0.184124	0.854861	0.981957	0.0866227	0.150335	0.539222	0.597845	0.963318
POLG2	-0.0561615	0.038636	-1.45361	0.146056	0.645486	-0.0437615	0.155055	-1.1007	0.277714	0.813287	-0.266616	0.279589	-1.62778	0.124912	0.851969
POLH	0.00624315	0.0238333	0.26195	0.79336	0.961718	-0.0258458	0.0586018	-1.0149	0.316352	0.833131	0.232649	0.0435493	3.43929	0.00376911	0.757671
POLI	0.0600453	0.0808312	0.742848	0.457574	0.860135	0.00192951	0.281056	0.0207597	0.983563	0.998388	0.240424	0.180339	1.46827	0.163202	0.88607
POLK	0.0565017	0.102679	0.550273	0.582132	0.91065	0.0963216	0.880331	0.896736	0.375313	0.860941	-0.365581	0.791758	-1.04538	0.312812	0.932972
POLL	0.0215	0.0379816	0.566063	0.571351	0.90617	0.0362109	0.12053	0.865505	0.392007	0.870043	-0.0474457	0.0996673	-0.523834	0.608239	0.963318
POLM	-0.00516006	0.0497699	-0.103678	0.917425	0.987788	-0.000108765	0.216433	-0.0020929	0.998341	0.999707	-0.0611036	0.150402	-0.353309	0.728896	0.983411
POLN	-0.0578986	0.0540434	-1.07133	0.284019	0.775493	-0.0640609	0.309314	-1.13774	0.26211	0.799777	0.0142008	0.255015	0.0737339	0.942221	0.995813
POLQ	0.0275411	0.0169468	1.62515	0.10413	0.582369	0.0298787	0.0515104	1.39776	0.170013	0.721227	0.0235862	0.00225166	0.848276	0.40995	0.933319
POLR1A	-0.085444	0.0389285	-2.19489	0.0281712	0.373143	-0.0835289	0.161923	-2.07869	0.0442102	0.521817	-0.114678	0.160531	-0.730445	0.476654	0.944792
POLR1B	0.0254453	0.0254383	1.00028	0.317176	0.798582	0.0229524	0.0760049	0.86983	0.389668	0.869334	0.0582461	0.0969045	0.608533	0.552166	0.95734
POLR1C	0.00602103	0.0409598	0.146998	0.883133	0.980529	-0.022148	0.136816	-0.511781	0.611664	0.928667	0.248205	0.152588	1.95602	0.0698351	0.820678
POLR1D	-0.0331157	0.0480916	-0.688596	0.491078	0.873399	-0.0242618	0.262479	-0.493498	0.624404	0.930613	-0.229663	0.317273	-0.991488	0.337564	0.933049
POLR2A	-0.0169076	0.0513571	-0.329216	0.741992	0.951252	-0.0544899	0.311009	-1.01322	0.317143	0.833131	0.372408	0.187753	2.15154	0.0485741	0.785514
POLR2B	-0.131916	0.0806683	-1.63529	0.101989	0.576345	-0.120839	0.420102	-1.4141	0.165196	0.719989	-0.22261	0.22949	-0.910429	0.377353	0.933319
POLR2C	-0.021013	0.0256608	-0.818875	0.412858	0.845092	-0.0706581	0.0776677	-2.41403	0.0205249	0.404995	0.14389	0.0329856	2.69734	0.0168289	0.777619
POLR2D	0.0767407	0.0326566	2.34993	0.0187769	0.325095	0.0484473	0.0643125	1.38231	0.176176	0.727844	0.263101	0.0200363	2.92499	0.0112391	0.763812
POLR2E	0.0234699	0.0359221	0.653354	0.513528	0.887852	0.00932215	0.12872	0.243469	0.808907	0.97293	0.127408	0.0935048	1.22766	0.238961	0.909935
POLR2F	-0.0103535	0.0343754	-0.301189	0.763271	0.955494	-0.0142884	0.111844	-0.387026	0.700822	0.952837	0.0152929	0.124035	0.162256	0.873324	0.993085
POLR2H	0.041247	0.0373416	1.10459	0.269339	0.759891	0.0557345	0.135815	1.45444	0.153753	0.708312	-0.2316	0.144022	-1.39267	0.184525	0.890998
POLR2I	0.0226512	0.0206919	1.09469	0.273654	0.764664	0.0125069	0.0350275	0.498733	0.621419	0.929626	0.0442896	0.00416185	1.20925	0.245748	0.909935
POLR2J	0.0267156	0.0274701	0.972535	0.330784	0.80816	0.0376363	0.0788308	1.28919	0.204857	0.752042	-0.057659	0.0710228	-0.710553	0.488535	0.947933
POLR2K	-0.00686841	0.0198804	-0.345487	0.729728	0.94882	-0.00236082	0.0473725	-0.115653	0.908516	0.989708	-0.0898754	0.0844409	-1.026	0.321557	0.933049
POLR2L	-0.00719288	0.0206093	-0.349011	0.727081	0.94882	0.00196665	0.0632935	0.0934788	0.925997	0.990699	-0.224846	0.0818432	-2.19242	0.0449633	0.783269
POLR2M	-0.0195878	0.0146999	-1.33251	0.182693	0.688722	-0.0287344	0.0358878	-1.89734	0.0651369	0.57473	0.12935	0.0602846	2.1166	0.0518706	0.796949
POLR3A	0.021243	0.0390317	0.544249	0.58627	0.912256	0.020989	0.142301	0.527034	0.601128	0.925067	0.0274301	0.125258	0.139547	0.890946	0.99338
POLR3B	0.0518966	0.0437507	1.18619	0.235548	0.734596	0.0585962	0.163559	1.29627	0.202433	0.752042	-0.0473161	0.16656	-0.272003	0.789421	0.985481
POLR3C	-0.114353	0.0447383	-2.55604	0.0105869	0.259334	-0.11883	0.233864	-2.44001	0.0192901	0.396908	-0.0901503	0.0944511	-0.796133	0.438683	0.937367
POLR3D	-0.0123459	0.0171082	-0.721636	0.470518	0.868072	-0.00642473	0.0429257	-0.369221	0.713942	0.956892	-0.183988	0.0387567	-1.96387	0.0692068	0.820678
POLR3E	0.000595666	0.0378917	0.0157202	0.987458	0.998862	0.00213533	0.162147	0.0546302	0.956709	0.994397	-0.0234322	0.069987	-0.151753	0.881586	0.993085
POLR3F	-0.0255416	0.0382624	-0.667537	0.504429	0.882502	-0.0262108	0.122191	-0.627217	0.534139	0.914059	-0.022071	0.0986664	-0.23193	0.819805	0.988402
POLR3G	-0.0373199	0.0223212	-1.67195	0.0945348	0.563242	-0.0447098	0.0707362	-1.91253	0.0631057	0.57067	0.0389692	0.0776132	0.518817	0.611647	0.963318
POLR3H	0.0228988	0.0248464	0.921615	0.35673	0.815576	0.0175882	0.0681939	0.659573	0.513369	0.90845	0.0578766	0.0306939	0.845713	0.411333	0.933319
POLR3K	-0.0121164	0.0224991	-0.538529	0.590212	0.913803	-0.00815846	0.0513914	-0.34312	0.733356	0.959751	-0.0459906	0.0242189	-0.661164	0.518785	0.953645
POLRMT	0.0205726	0.00919182	2.23815	0.0252114	0.361697	0.0197279	0.0140525	2.06589	0.045466	0.523647	0.0312233	0.0205905	0.920809	0.372086	0.933319
POM121	0.0136663	0.0662353	0.20633	0.836533	0.970707	0.00647701	0.408537	0.0956317	0.924298	0.990699	0.171311	0.546388	0.540153	0.597219	0.963318
POM121C	0.0127005	0.0761447	0.166794	0.867532	0.977622	-0.0107631	0.38892	-0.134815	0.893445	0.986327	0.248978	0.415729	0.98276	0.3417	0.933049
POMGNT1	-0.035382	0.0417331	-0.847816	0.39654	0.838313	-0.00336185	0.145844	-0.0761452	0.939689	0.99194	-0.303985	0.0575899	-2.37724	0.0322253	0.783269
POMK	-0.0203062	0.0379603	-0.534933	0.592696	0.91405	-0.0447012	0.145311	-1.01115	0.318119	0.833444	0.0481673	0.0599321	0.650338	0.525556	0.954461
POMP	-0.000144877	0.0558233	-0.00259528	0.997929	0.999399	0.0151176	0.232666	0.258718	0.797201	0.972223	-0.159673	0.297917	-0.84522	0.411599	0.933319
POMT1	-0.00445239	0.0334002	-0.133305	0.893953	0.98245	0.00174449	0.122233	0.0505062	0.959974	0.994397	-0.0937146	0.0788199	-0.714886	0.485967	0.947933
POMT2	0.0133984	0.025492	0.52559	0.599173	0.914326	0.00545944	0.073246	0.191169	0.849376	0.981412	0.0445283	0.0403777	0.787403	0.443617	0.938265
POMZP3	-0.00105164	0.0268344	-0.0391899	0.968739	0.996967	-0.00529769	0.0904669	-0.191303	0.849271	0.981412	0.0642839	0.0978806	0.591775	0.563036	0.960041
PON2	0.00171717	0.044198	0.0388517	0.969009	0.996967	0.00773846	0.185634	0.170167	0.865751	0.98223	-0.100941	0.20572	-0.537571	0.598956	0.963318
POP1	-0.043853	0.0241109	-1.81881	0.0689409	0.51426	-0.0351262	0.0680375	-1.33818	0.188518	0.741158	-0.0909625	0.0623323	-1.49148	0.157081	0.882826
POP4	-0.00730266	0.01902	-0.383946	0.701019	0.942903	-0.00559911	0.0656062	-0.205703	0.838083	0.979853	-0.00892816	0.00750529	-0.33579	0.741796	0.984571
POP5	-0.0667525	0.0258211	-2.58519	0.00973254	0.248158	-0.0770041	0.0777068	-2.83176	0.00725943	0.253858	0.0272221	0.0702771	0.330639	0.745605	0.984571
POP7	-0.0410154	0.0277763	-1.47663	0.139774	0.636119	-0.0298341	0.0679685	-0.787535	0.436699	0.888268	-0.0540155	0.0116421	-1.32236	0.20635	0.892221
POPDC3	0.0091148	0.01015	0.898014	0.369178	0.820648	0.00650862	0.0104077	0.62067	0.538395	0.91537	0.0477821	0.0262097	1.18295	0.255696	0.909935
POR	0.0233388	0.0492027	0.47434	0.635257	0.922376	0.0443819	0.23035	0.77118	0.445205	0.893875	-0.0338256	0.143411	-0.356605	0.726478	0.983411
PORCN	0.000315867	0.0156659	0.0201627	0.983914	0.998862	0.00140885	0.0375193	0.0808341	0.935984	0.991524	-0.00428134	0.0235625	-0.119776	0.90629	0.995171
POT1	-0.0622263	0.0686694	-0.906173	0.364844	0.817024	-0.0872397	0.245464	-1.13781	0.26273	0.800046	0.0391597	0.199397	0.253682	0.803271	0.985972
POT1-AS1	0.00525376	0.0222103	0.236546	0.813009	0.964797	0.00174375	0.0687042	0.0745178	0.940976	0.992388	0.0371499	0.0393311	0.526645	0.606333	0.963318
POU2F1	-0.190004	0.100005	-1.89995	0.0574396	0.481986	-0.134247	1.09917	-1.30586	0.199183	0.749716	-1.1723	0.983961	-2.7168	0.01619	0.777619
POU2F2	0.200274	0.137862	1.45271	0.146305	0.645661	0.240196	1.3071	1.65417	0.106047	0.640821	-0.164729	1.20557	-0.375185	0.712907	0.980509
POU3F2	-0.0129331	0.0169554	-0.762773	0.445599	0.856416	-0.0212053	0.0147977	-1.18971	0.242662	0.784327	0.0658039	0.0175433	1.19666	0.250473	0.909935
POU6F1	-0.0125648	0.0313414	-0.400902	0.688492	0.937995	0.00698232	0.0759964	0.212369	0.832923	0.97807	-0.20712	0.135909	-1.9968	0.0648015	0.813249
POU6F2	0.0112307	0.0374461	0.299916	0.764242	0.955543	-0.0229459	0.182425	-0.497623	0.621519	0.929626	0.0774208	0.055636	1.20648	0.246781	0.909935
PPA1	0.201181	0.0718165	2.80132	0.00508937	0.176332	0.253135	0.358055	3.29001	0.00211817	0.14472	-0.150366	0.321178	-0.751299	0.464388	0.943068
PPA2	0.0969375	0.0947045	1.02358	0.306034	0.791128	0.100043	0.807935	1.01572	0.315967	0.833131	0.0589015	0.639886	0.170867	0.866669	0.993085
PPARA	-0.0301741	0.0653672	-0.461609	0.644362	0.925383	-0.025395	0.367612	-0.365431	0.716746	0.956892	-0.0668718	0.281166	-0.347258	0.733342	0.983692
PPARD	0.572399	0.148497	3.85461	0.000115914	0.0197037	0.615391	1.36977	3.84376	0.000431484	0.0680534	0.307657	0.985164	0.774379	0.451041	0.939322
PPARG	0.157912	0.0654131	2.41407	0.0157753	0.304094	0.170688	0.381757	2.54231	0.0150566	0.361278	-0.0810499	0.150405	-0.279131	0.784406	0.984571
PPARGC1A	-0.00966432	0.0291709	-0.3313	0.740418	0.950429	-0.0192984	0.0778471	-0.570462	0.571632	0.920914	0.0182688	-0.0174415	0.317147	0.755909	0.984571
PPARGC1B	-0.0165391	0.0775153	-0.213365	0.831042	0.968671	-0.0129023	0.375639	-0.150908	0.880819	0.984059	-0.0333329	0.335331	-0.181428	0.858521	0.992417
PPAT	0.00399921	0.0245652	0.1628	0.870676	0.978311	-0.00385865	0.0723209	-0.138544	0.890517	0.986082	0.0315267	0.0531571	0.604782	0.554589	0.95734
PPCDC	-0.0850024	0.05705	-1.48996	0.136234	0.631572	-0.119484	0.338822	-1.90575	0.064006	0.574511	0.0809738	0.174184	0.588667	0.565064	0.960041
PPCS	-0.0969329	0.0208479	-4.64953	3.32689e-06	0.00196444	-0.0978337	0.0705585	-4.6634	3.54048e-05	0.0227043	-0.0255674	0.0774457	-0.136927	0.893147	0.993557
PPDPF	-0.0267998	0.0237501	-1.12841	0.259148	0.753825	-0.0457169	0.0735114	-1.67983	0.100912	0.638612	0.033623	0.0208134	0.691279	0.500213	0.94955
PPEF1	-0.0136809	0.0123265	-1.10987	0.267053	0.759046	-0.0106906	0.0165924	-0.839143	0.406457	0.875487	-0.0575288	0.0279168	-1.17924	0.257127	0.909935
PPFIA1	0.0516063	0.103897	0.496705	0.619397	0.918089	0.0814251	0.693901	0.746901	0.459562	0.898092	-0.243673	0.891276	-0.710297	0.488689	0.947933
PPFIA2	-0.121869	0.0835101	-1.45933	0.144473	0.642427	-0.0787345	1.02353	-0.80168	0.427552	0.885457	-0.234466	0.226571	-1.47763	0.160711	0.882952
PPFIA3	-0.0259536	0.019668	-1.31959	0.186973	0.692378	-0.0309059	0.070458	-1.38795	0.172959	0.724787	-0.00837862	0.000603298	-0.199739	0.844435	0.990711
PPFIA4	0.00653544	0.0339994	0.192222	0.847568	0.972781	0.00218122	0.0845034	0.0627704	0.950267	0.994397	0.104179	0.0937883	0.633095	0.536583	0.956339
PPFIBP1	0.0102371	0.0433769	0.236002	0.813431	0.964797	0.0430122	0.247397	0.782318	0.438709	0.889518	-0.0437965	0.0460615	-0.6204	0.544539	0.95734
PPFIBP2	0.0224691	0.0502474	0.447168	0.654754	0.928668	0.0367556	0.247736	0.697535	0.489568	0.903326	-0.120781	0.259678	-0.723864	0.480565	0.946214
PPHLN1	-0.0757215	0.115076	-0.658014	0.510529	0.886081	-0.0871703	0.776593	-0.71641	0.477968	0.902405	0.0212932	0.775884	0.0601166	0.952876	0.995915
PPIA	-0.0366707	0.0669592	-0.547658	0.583927	0.911329	-0.0269879	0.527995	-0.365436	0.716743	0.956892	-0.0814045	0.241231	-0.51283	0.615726	0.963318
PPIB	-0.0792033	0.0843279	-0.93923	0.347613	0.811458	-0.0144075	0.191907	-0.156065	0.877084	0.983437	-0.405697	0.309565	-1.95774	0.0696158	0.820678
PPID	-0.0314058	0.0345413	-0.909224	0.363232	0.816378	-0.0516663	0.149921	-1.43879	0.158115	0.714193	0.219387	0.151193	1.73648	0.103482	0.840174
PPIE	0.0322891	0.0268641	1.20194	0.229386	0.729761	0.0182015	0.0984025	0.636958	0.52784	0.913071	0.139437	0.0270687	1.76933	0.0979094	0.839968
PPIG	0.0261049	0.113684	0.229626	0.818382	0.966449	0.032444	0.76332	0.270976	0.787825	0.970323	-0.0319539	0.674993	-0.0881856	0.930925	0.995813
PPIH	-0.0476642	0.0418913	-1.13781	0.255202	0.752064	-0.0250738	0.168609	-0.559212	0.579185	0.921125	-0.2028	0.153695	-1.72596	0.105406	0.84147
PPIL1	0.00923403	0.0206745	0.446638	0.655136	0.928966	0.00872276	0.039801	0.412662	0.682202	0.94774	0.0205164	0.0478348	0.206619	0.839188	0.989843
PPIL2	-0.0284331	0.0643981	-0.44152	0.658836	0.93103	-0.031801	0.30079	-0.473548	0.638439	0.93403	0.0100815	0.305454	0.0443932	0.965191	0.997791
PPIL3	-7.12754e-05	0.0374115	-0.00190517	0.99848	0.999399	-0.00761476	0.165816	-0.185086	0.854112	0.981957	0.0359611	0.113092	0.399936	0.694982	0.975368
PPIL4	0.0711464	0.0508808	1.3983	0.162024	0.665001	0.0660438	0.283653	1.25165	0.218087	0.766597	0.138769	0.329357	0.722425	0.481423	0.946541
PPIL6	0.0248507	0.0216254	1.14915	0.250496	0.748879	0.0212923	0.0593644	0.802322	0.427245	0.885457	0.0318836	0.0280664	0.854593	0.406554	0.933319
PPIP5K1	-0.130051	0.0756491	-1.71913	0.0855901	0.54652	-0.129529	0.310308	-1.53617	0.133012	0.686756	-0.132203	0.247758	-0.771889	0.45247	0.939322
PPIP5K2	-0.13577	0.0679259	-1.9988	0.0456303	0.43972	-0.119986	0.456507	-1.72461	0.0924448	0.622739	-0.457387	0.591222	-1.45643	0.166401	0.886394
PPL	0.0269951	0.0092247	2.9264	0.00342914	0.144083	0.0281216	0.014834	3.04313	0.00415796	0.206877	-0.290598	0.0209056	-1.87287	0.085435	0.829094
PPM1A	-0.0650492	0.0624648	-1.04137	0.297702	0.784399	-0.0767745	0.393796	-1.17284	0.247909	0.7894	0.0543442	0.345082	0.260165	0.798362	0.985972
PPM1B	-0.0250525	0.100706	-0.248769	0.80354	0.963749	-0.038364	0.84505	-0.354877	0.724576	0.95817	0.0623265	0.550804	0.225028	0.82507	0.988638
PPM1D	-0.0523363	0.0723097	-0.72378	0.469201	0.867639	-0.00564618	0.32892	-0.0682185	0.945963	0.993879	-0.20289	0.17709	-1.36513	0.192838	0.890998
PPM1E	0.079131	0.0640738	1.235	0.216831	0.719956	-0.0755852	0.224925	-0.762447	0.452019	0.894746	0.190132	0.024931	2.26429	0.0396085	0.783269
PPM1F	-0.0373521	0.0470237	-0.794326	0.427006	0.84834	-0.0298126	0.27618	-0.606848	0.547437	0.916878	-0.11979	0.18378	-0.737411	0.472535	0.944173
PPM1G	0.0873604	0.0905126	0.965173	0.334458	0.809954	-0.0421633	0.198498	-0.342635	0.734648	0.959877	0.240034	0.141886	1.79664	0.0930651	0.83895
PPM1H	0.0162571	0.0421744	0.385473	0.699887	0.942578	-0.000899766	0.202597	-0.020276	0.983926	0.998388	0.176419	0.152753	1.30118	0.213318	0.892221
PPM1K	0.0130866	0.0784339	0.166848	0.867489	0.977622	-0.0266329	0.586376	-0.323563	0.747982	0.962853	0.405137	0.306497	1.56665	0.138566	0.862922
PPM1L	-0.0243932	0.10872	-0.224366	0.822472	0.967258	-0.0620574	0.627685	-0.51806	0.607456	0.92774	0.15164	0.437823	0.585554	0.567099	0.960041
PPME1	0.156087	0.0650892	2.39805	0.0164826	0.308198	0.105752	0.403583	1.4294	0.160779	0.7164	0.328482	0.157773	2.3991	0.030247	0.783269
PPOX	0.00853183	0.0276416	0.308659	0.757581	0.953702	-0.00597098	0.0699928	-0.207166	0.836948	0.979103	0.17476	0.103129	1.79097	0.0940065	0.83895
PPP1CA	-0.0188918	0.030076	-0.628136	0.529915	0.891401	-0.0146718	0.123404	-0.426759	0.67188	0.945265	-0.0326531	-0.00395733	-0.525957	0.607093	0.963318
PPP1CB	0.148111	0.074634	1.9845	0.0472003	0.445474	0.186675	0.427679	2.33192	0.0249125	0.431131	-0.108186	0.454605	-0.524228	0.607972	0.963318
PPP1CC	0.0239611	0.0438936	0.545892	0.58514	0.911509	0.0371102	0.233522	0.809727	0.422966	0.883825	-0.121807	0.15293	-0.798238	0.437499	0.937367
PPP1R10	0.0442444	0.101125	0.437523	0.661732	0.931558	0.106894	0.479969	0.951022	0.348011	0.850923	-0.221893	0.303194	-0.957826	0.353713	0.933049
PPP1R11	0.00662495	0.0353477	0.187422	0.851329	0.974002	0.0137285	0.0992987	0.376239	0.70876	0.955767	-0.101646	0.14525	-0.713532	0.486744	0.947933
PPP1R12A	-0.146121	0.116259	-1.25687	0.208802	0.712522	-0.172498	1.36787	-1.4239	0.162357	0.717764	0.161204	1.1814	0.389834	0.702276	0.97913
PPP1R12B	0.00936371	0.0856684	0.109302	0.912963	0.986662	0.00512045	0.722494	0.0572457	0.954639	0.994397	0.0564294	0.567287	0.189425	0.852363	0.992417
PPP1R12C	0.0806625	0.042084	1.9167	0.0552759	0.475893	0.0887314	0.204229	1.94759	0.0586233	0.561568	0.0337499	0.14843	0.307223	0.763004	0.984571
PPP1R13B	0.0414049	0.0470299	0.880395	0.378645	0.830665	-0.0428583	0.3006	-0.796076	0.430764	0.885457	0.312852	0.0476499	3.23769	0.00574358	0.757671
PPP1R14A	0.0175977	0.0388086	0.45345	0.650225	0.927275	-0.0401184	0.0967522	-0.73336	0.468867	0.900971	0.0760744	0.0135778	1.38156	0.187843	0.890998
PPP1R15A	-0.0200675	0.0680476	-0.294904	0.768068	0.956058	0.0998037	0.094139	1.15731	0.257838	0.797405	-0.217845	0.0546864	-1.96661	0.0688619	0.820678
PPP1R15B	0.0730003	0.0324268	2.25124	0.0243706	0.35881	0.0737118	0.0984209	2.18111	0.0352126	0.485529	0.0647468	-0.00539275	0.56251	0.584038	0.962419
PPP1R16A	0.000857198	0.0212873	0.040268	0.967879	0.996732	-0.00977893	0.0447135	-0.410124	0.684138	0.94774	0.0426316	0.0237492	0.902178	0.381576	0.933319
PPP1R16B	0.029609	0.0350088	0.845759	0.397687	0.838826	0.0359844	0.129652	0.938109	0.35391	0.854508	-0.00218596	0.0772457	-0.0255185	0.979986	0.997791
PPP1R1B	0.0356515	0.0169965	2.09758	0.0359424	0.402325	0.0463544	0.0342056	2.35343	0.0239759	0.427855	0.00444366	0.0128175	0.13212	0.896689	0.993557
PPP1R2	0.0677439	0.0858741	0.788875	0.430185	0.849152	-0.017771	0.343381	-0.186581	0.853054	0.981957	0.439287	0.33469	2.21269	0.0432672	0.783269
PPP1R21	-0.123787	0.106722	-1.1599	0.24609	0.744575	-0.170765	0.665692	-1.45935	0.152465	0.706504	0.108569	0.716933	0.417193	0.682595	0.973961
PPP1R26	-0.0146385	0.0166911	-0.877022	0.380475	0.831055	-0.0162548	0.039661	-0.923533	0.361357	0.858376	-0.000201153	0.0340832	-0.00382398	0.997001	0.998845
PPP1R26-AS1	-0.0358324	0.0129674	-2.76327	0.00572251	0.191074	-0.0355681	0.0216004	-2.64753	0.011604	0.323537	-0.0394368	0.0150484	-0.794923	0.439365	0.937367
PPP1R35	-0.0483948	0.0384471	-1.25874	0.208125	0.712117	-0.0597461	0.156043	-1.49714	0.142335	0.695345	0.0982917	0.164781	0.685167	0.503951	0.949853
PPP1R3E	-0.00735418	0.0297444	-0.247246	0.804718	0.963929	-0.00596973	0.0881008	-0.195131	0.846294	0.981412	-0.0312613	0.156189	-0.245896	0.809179	0.987862
PPP1R3F	0.0191331	0.0285161	0.670957	0.502248	0.881527	0.0242261	0.114483	0.795871	0.430881	0.885457	-0.0173849	0.0507367	-0.213287	0.834047	0.98924
PPP1R42	-0.00749245	0.0124082	-0.603832	0.545956	0.89614	-0.00667115	0.0186136	-0.532618	0.597293	0.925067	-0.050829	0.0410544	-0.558665	0.584936	0.962419
PPP1R7	0.0291025	0.0443787	0.655777	0.511968	0.887161	0.0366956	0.237658	0.759944	0.451817	0.894746	-0.012186	0.11653	-0.108224	0.915288	0.995813
PPP1R8	0.0291881	0.0250935	1.16317	0.244759	0.743154	0.0366988	0.0904441	1.35786	0.182241	0.737131	-0.0177443	0.0448805	-0.262645	0.796487	0.985972
PPP1R9A	0.0643403	0.0578229	1.11271	0.265832	0.757391	0.0461102	0.363853	0.508386	0.614165	0.929257	0.0768232	0.0410295	1.02359	0.322658	0.933049
PPP1R9B	0.0949374	0.0460328	2.06239	0.0391708	0.416547	0.0389871	0.0939698	0.340092	0.736597	0.960277	0.105693	0.0494072	2.1028	0.0532281	0.796949
PPP2CB	0.0273665	0.063937	0.428023	0.668635	0.93358	0.0567243	0.392984	0.818169	0.418187	0.880497	-0.139594	0.276708	-0.844296	0.412098	0.933319
PPP2R1A	-0.0397902	0.0563344	-0.706321	0.479989	0.871781	-0.0493604	0.282816	-0.820361	0.416951	0.880188	0.0281923	0.26986	0.1758	0.862861	0.993085
PPP2R1B	-0.0338821	0.0522471	-0.648498	0.516663	0.888382	-0.011666	0.219634	-0.214626	0.831167	0.97807	-0.303758	0.135825	-1.60339	0.130214	0.861047
PPP2R2A	0.268901	0.105636	2.54553	0.0109112	0.263821	0.222189	0.945434	1.97043	0.0558521	0.551498	0.603873	0.812585	1.99982	0.064442	0.813249
PPP2R2B	0.0655909	0.0820098	0.799793	0.423831	0.846704	0.158172	0.91028	1.64092	0.108782	0.644595	-0.177087	0.195025	-1.13473	0.27474	0.910495
PPP2R2C	-0.0259038	0.0391655	-0.661393	0.508361	0.884644	-0.058215	0.21358	-1.12166	0.268803	0.805867	0.016833	0.00858032	0.28201	0.781886	0.984571
PPP2R2D	0.0673633	0.0716541	0.940117	0.347157	0.811415	0.0740328	0.536772	0.990403	0.328027	0.837452	-0.0081827	0.526977	-0.0325257	0.974492	0.997791
PPP2R3A	0.0443391	0.0378021	1.17293	0.240825	0.740052	0.0584577	0.111582	1.46954	0.149634	0.702719	-0.087174	0.182182	-0.718024	0.484052	0.947689
PPP2R3B	-0.0123594	0.0277578	-0.445259	0.656133	0.929885	0.00986001	0.0895658	0.320127	0.750565	0.962949	-0.108451	0.0264309	-1.69317	0.111601	0.841904
PPP2R3C	0.0629964	0.0591387	1.06523	0.286772	0.778628	0.044968	0.447386	0.722798	0.474078	0.902405	0.231961	0.416887	1.21789	0.242544	0.909935
PPP2R5A	0.0822253	0.0582909	1.4106	0.158362	0.663415	0.0918138	0.318617	1.53577	0.132594	0.686756	-0.10265	0.261755	-0.391034	0.701408	0.979093
PPP2R5B	0.00650604	0.0495372	0.131336	0.895509	0.982893	0.130235	0.132345	1.2457	0.224178	0.769582	-0.0293141	0.0129141	-0.521115	0.610085	0.963318
PPP2R5C	-0.152387	0.119066	-1.27986	0.200596	0.705367	-0.110232	1.12338	-0.865515	0.392001	0.870043	-0.444765	0.937962	-1.32601	0.205168	0.892221
PPP2R5D	-0.105118	0.0592264	-1.77484	0.0759236	0.5301	0.0275106	0.09293	0.302895	0.764431	0.965561	-0.203236	0.0717064	-2.60157	0.0203459	0.783269
PPP2R5E	-0.064678	0.109731	-0.589426	0.555576	0.900115	-0.0208317	0.959823	-0.16761	0.867748	0.98223	-0.219666	0.863933	-0.940062	0.36245	0.933319
PPP3CA	-0.157527	0.143746	-1.09587	0.273136	0.763717	-0.150581	2.22598	-1.00632	0.32041	0.834549	-0.240569	1.30132	-0.464937	0.648822	0.970789
PPP3CB	-0.0315997	0.094733	-0.333566	0.738707	0.949754	-0.00326231	0.849892	-0.0326361	0.97413	0.996647	-0.28148	0.700496	-0.948274	0.358393	0.933319
PPP3CC	-0.116748	0.0806255	-1.44803	0.147608	0.647132	-0.115437	0.611621	-1.30244	0.200335	0.752042	-0.123041	0.388328	-0.633809	0.53599	0.956339
PPP4C	0.0443092	0.0369755	1.19834	0.230785	0.730328	0.0264497	0.146006	0.680644	0.500082	0.904644	0.215171	0.091588	1.79017	0.0941399	0.83895
PPP4R1	0.109216	0.0788225	1.38559	0.165871	0.668695	0.131507	0.412989	1.56794	0.124901	0.673076	-0.0593519	0.375448	-0.257331	0.800508	0.985972
PPP4R2	0.0410454	0.0780352	0.525986	0.598898	0.91405	0.0610229	0.591374	0.758488	0.452677	0.895164	-0.276384	0.556562	-0.861818	0.402694	0.933319
PPP4R3A	0.0282642	0.0863848	0.327189	0.743525	0.951565	0.0526481	0.603186	0.579041	0.565861	0.919963	-0.197877	0.694937	-0.714634	0.486083	0.947933
PPP4R3B	-0.159619	0.082962	-1.924	0.0543544	0.472349	-0.195536	0.615049	-2.24841	0.0302217	0.460223	0.203689	0.7338	0.736426	0.473116	0.944173
PPP4R4	0.0224153	0.0278692	0.804304	0.421221	0.846704	0.0353614	0.123176	0.845848	0.402751	0.874963	0.0120603	0.0127807	0.322562	0.751591	0.984571
PPP5C	0.093159	0.0535089	1.741	0.0816834	0.538933	0.0615072	0.206282	1.01297	0.31726	0.833217	0.203187	0.111752	1.7948	0.0933704	0.83895
PPP5D1	-0.11321	0.028581	-3.96101	7.46322e-05	0.0155517	-0.118655	0.0870475	-4.02294	0.000252923	0.0503361	-0.0293759	0.122403	-0.253838	0.803154	0.985972
PPP6C	-0.0364203	0.0590381	-0.616895	0.537304	0.894002	-0.0622807	0.36766	-1.0087	0.319282	0.83425	0.239388	0.379593	1.1872	0.25407	0.909935
PPP6R1	0.0697623	0.0471569	1.47937	0.139042	0.636119	0.0685426	0.239877	1.41699	0.164354	0.71916	0.0931262	0.193785	0.439873	0.666458	0.971472
PPP6R2	-0.258159	0.139736	-1.84748	0.0646781	0.503866	-0.311096	1.72841	-2.15132	0.0376457	0.490647	0.48812	1.45922	0.899017	0.383203	0.933319
PPP6R3	0.371547	0.12624	2.94318	0.00324862	0.138579	0.408908	1.61479	3.0697	0.00387139	0.20182	0.0421907	1.39569	0.106674	0.916497	0.995813
PPRC1	-0.0173979	0.0273171	-0.636889	0.524197	0.890232	-0.0190374	0.0778893	-0.669975	0.506786	0.906694	0.00259372	0.137665	0.0261399	0.979499	0.997791
PPT1	-0.0352124	0.0667706	-0.527364	0.597941	0.91405	-0.0103148	0.361071	-0.148673	0.882571	0.984916	-0.347735	0.484688	-1.41467	0.178096	0.890998
PPTC7	-0.0611914	0.0484146	-1.2639	0.206265	0.710064	-0.0706862	0.262946	-1.41381	0.165278	0.719989	0.08174	0.342349	0.421379	0.679604	0.973106
PPWD1	-0.0100534	0.0600187	-0.167504	0.866973	0.977622	0.0142487	0.272229	0.229308	0.819817	0.974748	-0.348236	0.371004	-1.50232	0.15429	0.880622
PQBP1	0.0126708	0.0167871	0.754793	0.450373	0.857878	0.0153558	0.0413255	0.868224	0.390535	0.870043	-0.011733	0.0308144	-0.220048	0.828875	0.988638
PQLC1	0.025533	0.0528514	0.483109	0.629018	0.921193	0.0183302	0.293184	0.334768	0.739578	0.961035	0.123752	0.271012	0.61204	0.549906	0.95734
PQLC2	-0.0473483	0.0248173	-1.90787	0.0564075	0.478768	-0.0346002	0.0524334	-1.30555	0.199964	0.751606	-0.138137	-0.0296808	-1.95313	0.0743173	0.822951
PQLC3	-0.0865729	0.0229583	-3.77087	0.000162676	0.024663	-0.0881968	0.0759904	-3.6407	0.000782067	0.0921163	-0.0722543	0.0173749	-1.00443	0.331714	0.933049
PRADC1	-0.00164493	0.0102576	-0.160362	0.872596	0.978394	-0.000937031	0.0117961	-0.0894843	0.929151	0.990699	-0.018445	0.00324703	-0.361577	0.722837	0.982775
PRAF2	-0.00878429	0.0127277	-0.69017	0.490087	0.872883	-0.0114019	0.0244242	-0.845891	0.402727	0.874963	0.0127478	0.0179936	0.329748	0.746264	0.984571
PRB1	-0.000788273	0.00613959	-0.128392	0.897839	0.983001	-0.00251113	0.000888076	-0.400776	0.690753	0.949249	0.0407345	0.010646	1.32427	0.205731	0.892221
PRB2	0.0246066	0.0201867	1.21895	0.222863	0.726648	0.000497671	0.0811231	0.0194755	0.98456	0.998576	0.0646265	0.0111568	1.96294	0.0689565	0.820678
PRC1-AS1	-0.0152765	0.00747327	-2.04416	0.0409382	0.424478	-0.0172641	0.00405119	-2.2821	0.0279689	0.44902	0.0651843	0.0331495	1.35426	0.196202	0.890998
PRCC	-0.0628573	0.0497928	-1.26238	0.206813	0.710064	-0.070791	0.22153	-1.31442	0.196314	0.747871	-0.0161656	0.229706	-0.123728	0.903215	0.994785
PRCD	-0.0129819	0.00787879	-1.64771	0.0994125	0.57166	-0.0116374	0.00961362	-1.41282	0.16557	0.719989	-0.0274384	-0.00965346	-1.01589	0.326192	0.933049
PRCP	-0.0208401	0.0513087	-0.406171	0.684617	0.937862	-0.0142429	0.219453	-0.26045	0.795875	0.972158	-0.0693617	0.21616	-0.467692	0.646896	0.970065
PRDM10	-0.0489163	0.0426402	-1.14719	0.251304	0.748879	-0.0453088	0.228862	-1.03329	0.307777	0.82886	-0.111642	0.258358	-0.610581	0.550846	0.95734
PRDM11	-0.534911	0.138565	-3.86035	0.000113226	0.0197037	-0.816768	0.758083	-4.85067	3.21255e-05	0.0227043	0.0563934	0.416232	0.231228	0.82034	0.988402
PRDM15	0.0370568	0.0321833	1.15143	0.249555	0.748197	0.0639671	0.110368	1.88384	0.0669892	0.578785	-0.200714	0.106983	-1.98859	0.0657874	0.814309
PRDM16	-0.0220357	0.0124955	-1.7635	0.0778167	0.532983	-0.0282793	0.0185433	-2.13788	0.0387915	0.495321	0.0297175	0.0115439	0.780324	0.447643	0.938265
PRDM2	-0.0295632	0.10813	-0.273404	0.784543	0.959887	-0.0353437	0.869364	-0.313208	0.755777	0.963045	0.035317	0.700198	0.0934181	0.926839	0.995813
PRDM4	-0.0201965	0.0336191	-0.600743	0.548011	0.897669	-0.0217664	0.124566	-0.618158	0.540032	0.91537	-0.00400957	0.130586	-0.0354626	0.97219	0.997791
PRDM5	0.00760804	0.0159766	0.476199	0.633933	0.921969	0.0192336	0.018499	1.12967	0.266195	0.803318	-0.0780827	0.0174681	-1.68921	0.112371	0.841904
PRDM6	0.000489185	0.0077637	0.0630092	0.949759	0.991286	0.00234489	0.00459808	0.29798	0.767286	0.966001	-0.0672881	0.0145027	-1.41487	0.178039	0.890998
PRDM8	-0.0196451	0.0213971	-0.91812	0.358556	0.815576	-0.0214643	0.0520605	-0.867456	0.391154	0.870043	-0.0142517	0.0322685	-0.334509	0.742743	0.984571
PRDX1	0.0401099	0.0566621	0.707879	0.47902	0.870727	0.0342806	0.329595	0.527921	0.600518	0.925067	0.0587143	0.169301	0.506134	0.620304	0.963318
PRDX3	-0.0596336	0.0352537	-1.69155	0.0907311	0.553213	-0.0639792	0.141923	-1.79152	0.0809016	0.600545	0.10634	0.111043	0.481824	0.63748	0.967539
PRDX5	-0.018626	0.0261258	-0.712935	0.475886	0.869064	-0.0983992	0.149726	-2.44339	0.0191347	0.395792	0.0393455	0.016478	1.14609	0.270161	0.910436
PRDX6	0.0596851	0.0567319	1.05206	0.292773	0.781512	0.0961818	0.12954	0.928991	0.361588	0.858376	0.0440247	0.070058	0.64914	0.526308	0.954461
PREB	0.028902	0.0293198	0.98575	0.324256	0.804049	0.0317418	0.0731914	1.03364	0.307614	0.828834	-0.000378237	0.0738172	-0.00383584	0.996991	0.998845
PRELID1	-0.011367	0.0330251	-0.344191	0.730702	0.94882	-0.00765645	0.102988	-0.211266	0.83377	0.978295	-0.0295362	0.0514093	-0.368304	0.717922	0.981559
PRELID2	0.0417586	0.0748937	0.557571	0.577137	0.909914	0.0149044	0.473657	0.18066	0.857562	0.982192	0.167584	0.243731	0.938433	0.363258	0.933319
PRELID3A	0.0183551	0.033978	0.540206	0.589055	0.913172	-0.00540029	0.0652725	-0.152746	0.879527	0.983662	0.305688	0.0141872	2.48611	0.0284874	0.783269
PREP	0.0905236	0.0687098	1.31748	0.187679	0.692849	0.110925	0.449079	1.53766	0.132133	0.686413	-0.108889	0.41175	-0.482806	0.636378	0.967539
PREPL	0.137239	0.0746998	1.8372	0.0661801	0.505773	0.0720879	0.744136	0.828402	0.412438	0.879251	0.319696	0.173361	2.19531	0.0447183	0.783269
PREX1	0.489051	0.138796	3.52352	0.000425849	0.0438312	0.533016	2.54319	3.73556	0.000593243	0.0796256	-0.284295	2.56168	-0.475061	0.641758	0.968763
PREX2	0.019841	0.024141	0.821881	0.411145	0.844043	0.0214439	0.0547589	0.794718	0.431917	0.885476	0.0134118	0.0588909	0.24818	0.807445	0.987141
PRH1	0.00136664	0.0150234	0.0909671	0.927519	0.987788	0.000912997	0.0490529	0.0515934	0.959114	0.994397	0.00253752	0.00821532	0.0892552	0.93009	0.995813
PRICKLE1	-0.0386494	0.0367771	-1.05091	0.2933	0.781889	-0.141677	0.233008	-2.56025	0.0144083	0.355052	0.0428587	0.0268477	0.870759	0.39795	0.933319
PRICKLE2	0.0804246	0.0476081	1.68931	0.0911607	0.554467	0.101645	0.198792	1.84463	0.0726266	0.586399	0.0179485	0.100169	0.189834	0.852048	0.992417
PRIM1	-0.0215802	0.0309472	-0.697322	0.485601	0.872823	-0.0341846	0.10269	-1.07969	0.286854	0.819129	0.248295	0.133218	1.69479	0.111289	0.841904
PRIM2	0.0363614	0.101068	0.359772	0.719018	0.94882	0.0441282	0.870697	0.418754	0.677672	0.946712	-0.0527631	0.95738	-0.147808	0.884512	0.993085
PRIMPOL	-0.0152213	0.0769458	-0.197819	0.843187	0.971938	-0.0733711	0.343709	-0.891269	0.378201	0.86191	0.386856	0.441404	1.78712	0.0946502	0.83895
PRKAA1	-0.0309533	0.0761989	-0.406217	0.684583	0.937862	0.0374757	0.244456	0.454632	0.652278	0.938213	-0.432866	0.206625	-2.1668	0.047196	0.783269
PRKAA2	-0.0212145	0.0297381	-0.713377	0.475612	0.869064	-0.0637667	0.166592	-1.55611	0.127686	0.67796	0.0261288	0.0271889	0.604503	0.554769	0.95734
PRKAB1	0.0675394	0.0597388	1.13058	0.258232	0.753825	0.094678	0.146886	1.41076	0.168115	0.719989	-0.0360177	0.155798	-0.274741	0.787357	0.984789
PRKAB2	-0.00187783	0.0300715	-0.0624456	0.950208	0.991286	0.0344254	0.142176	1.03471	0.307121	0.828625	-0.163885	0.0222573	-2.33176	0.034453	0.783269
PRKACA	0.0718337	0.0517493	1.38811	0.165104	0.668217	0.055341	0.259973	0.982941	0.33164	0.842216	0.161629	0.176047	1.23032	0.237994	0.909935
PRKACB	-0.0447824	0.0994284	-0.450399	0.652423	0.927628	-0.0385948	0.968863	-0.364634	0.717337	0.956892	-0.0912229	0.601012	-0.314592	0.757514	0.984571
PRKAG1	-0.0821545	0.0473651	-1.7345	0.0828302	0.540659	-0.100159	0.236909	-2.05055	0.0470121	0.529907	0.201487	0.169509	1.03929	0.315545	0.932972
PRKAG2	0.0753492	0.131275	0.573979	0.565982	0.904383	0.198171	1.53211	1.44103	0.157486	0.714008	-1.18546	1.15199	-2.69049	0.0170596	0.777619
PRKAG2-AS1	0.00987707	0.0252465	0.391226	0.69563	0.94065	0.0035775	0.0850698	0.133619	0.894384	0.986792	0.0604133	0.0645213	0.796667	0.438383	0.937367
PRKAR1A	0.170766	0.0739496	2.30922	0.0209313	0.343316	0.153009	0.545573	1.97978	0.0547515	0.550559	0.363245	0.372663	1.42758	0.174409	0.890998
PRKAR1B	-0.0175879	0.0516642	-0.340428	0.733534	0.949519	-0.00548962	0.319102	-0.0883135	0.930075	0.990781	-0.0446166	0.104352	-0.48021	0.638179	0.967539
PRKAR2A	0.133716	0.0720341	1.85629	0.0634125	0.498895	0.140218	0.511455	1.89867	0.0649563	0.57473	0.00638574	0.374475	0.0195389	0.984675	0.998095
PRKAR2B	0.0246845	0.0380863	0.648119	0.516908	0.888382	0.030038	0.195477	0.721107	0.475106	0.902405	-0.00260105	0.0680177	-0.0276587	0.978308	0.997791
PRKCA	0.180417	0.199828	0.902865	0.366598	0.818271	0.157369	2.78412	0.759247	0.452229	0.894768	0.484193	2.48994	0.643467	0.52988	0.954461
PRKCA-AS1	0.0594118	0.0484204	1.227	0.219823	0.721111	0.062713	0.18222	1.2831	0.206961	0.754088	-0.115163	0.47598	-0.324013	0.750514	0.984571
PRKCB	0.105057	0.159741	0.657667	0.510752	0.886189	0.0401066	1.67571	0.235773	0.814831	0.973765	0.589798	1.24999	1.26916	0.224205	0.904664
PRKCD	-0.161777	0.095169	-1.69989	0.0891507	0.550674	-0.13223	0.678063	-1.32724	0.192077	0.743276	-0.469911	0.540193	-1.46058	0.165272	0.886362
PRKCE	0.20376	0.107751	1.89103	0.0586207	0.484187	0.271005	0.85694	2.36221	0.0232042	0.424852	-0.299433	0.56891	-0.954116	0.355525	0.933049
PRKCG	-0.0063478	0.0191936	-0.330725	0.740852	0.950496	-0.0251534	0.06455	-1.00389	0.321563	0.835503	0.0203594	0.00803615	0.681844	0.50599	0.949853
PRKCH	0.276781	0.108817	2.54355	0.0109732	0.264749	0.350315	0.891952	3.06281	0.00394381	0.202326	-0.424855	0.497423	-1.20251	0.248268	0.909935
PRKCI	-0.0286452	0.0852033	-0.336198	0.736722	0.949754	0.00286364	0.306085	0.0284678	0.977464	0.997601	-0.108648	0.239874	-0.677831	0.508459	0.949853
PRKCQ	0.016755	0.0428493	0.391022	0.695781	0.94065	0.0167619	0.0889432	0.384915	0.702596	0.953564	0.0165442	0.338697	0.068845	0.946045	0.995813
PRKCSH	-0.0495491	0.0381619	-1.29839	0.194152	0.701512	-0.0497855	0.144224	-1.20751	0.234443	0.776965	-0.048136	0.11704	-0.477466	0.640085	0.968166
PRKCZ	0.0153635	0.0330797	0.464438	0.642334	0.924848	0.0216404	0.145085	0.641789	0.524731	0.912314	-0.145529	0.158061	-0.852476	0.40769	0.933319
PRKD1	-0.0233505	0.027842	-0.838678	0.40165	0.83932	-0.0189242	0.09254	-0.648168	0.52064	0.910853	-0.0677622	0.0725836	-0.732699	0.475319	0.944792
PRKD2	0.0246643	0.0367435	0.671257	0.502057	0.88133	0.00417814	0.161512	0.105114	0.916819	0.990699	0.144991	0.111197	1.50512	0.153577	0.879752
PRKD3	0.351569	0.120312	2.92214	0.00347639	0.144841	0.393057	0.970429	3.10564	0.00351328	0.19497	-0.0376389	0.948467	-0.0970954	0.923968	0.995813
PRKDC	-0.0994557	0.101671	-0.978215	0.327968	0.806751	-0.0506591	0.918064	-0.471322	0.640013	0.934911	-0.514379	0.850144	-1.64117	0.122078	0.851969
PRKG1	0.0503549	0.0658155	0.765092	0.444217	0.855535	0.0320326	0.398649	0.399218	0.691891	0.949249	0.0880319	0.121887	0.765088	0.456385	0.939322
PRKG2	-0.0030256	0.016036	-0.188676	0.850347	0.973876	-0.00664968	0.0530593	-0.387439	0.700518	0.952728	0.0218781	0.026896	0.486272	0.633978	0.967539
PRKRA	0.172318	0.0559687	3.07883	0.00207814	0.109702	0.203232	0.305199	3.47633	0.00125406	0.120865	-0.167143	0.161283	-0.862773	0.402185	0.933319
PRKRIP1	-0.0521353	0.0756876	-0.688822	0.490936	0.87338	-0.0303073	0.575861	-0.393571	0.696022	0.950611	-0.673361	0.764409	-1.6391	0.122513	0.851969
PRKX	0.00996437	0.0809959	0.123023	0.902089	0.98409	0.0231641	0.525897	0.261401	0.795147	0.972158	-0.0570426	0.30076	-0.285702	0.779112	0.984571
PRMT1	0.0184366	0.0494536	0.372807	0.709292	0.945981	-0.0110975	0.225904	-0.211177	0.833839	0.978295	0.247062	0.0878801	1.68977	0.112416	0.841904
PRMT2	0.217453	0.106825	2.0356	0.0417909	0.42507	0.203245	1.36222	1.81897	0.0765299	0.592045	0.368518	1.41605	1.01147	0.328229	0.933049
PRMT3	-0.00720642	0.0635559	-0.113387	0.909724	0.985757	-0.0517606	0.340777	-0.750839	0.457216	0.896643	0.245217	0.286165	1.49444	0.156316	0.881577
PRMT5	-0.000843755	0.0210508	-0.0400819	0.968028	0.996732	-0.00194974	0.058846	-0.0905966	0.928273	0.990699	0.0236335	0.0766292	0.23343	0.818662	0.988402
PRMT7	0.0739887	0.0807167	0.916647	0.359328	0.815576	0.0609113	0.327385	0.674294	0.504432	0.906019	0.125785	0.145159	0.699668	0.49511	0.94955
PRMT8	0.0137031	0.0257744	0.531655	0.594965	0.91405	0.00888988	0.0538195	0.309923	0.758492	0.963045	0.0338816	0.0136113	0.576892	0.572783	0.961248
PRMT9	0.0437905	0.0624088	0.701671	0.482884	0.872444	0.0381517	0.277254	0.567383	0.573676	0.921125	0.0788431	0.155381	0.470283	0.645087	0.969891
PRNP	0.114659	0.101194	1.13307	0.257186	0.75319	0.0984881	0.71718	0.826754	0.413361	0.879493	0.156574	0.191463	0.8164	0.427366	0.936003
PROS1	0.085853	0.0586962	1.46267	0.143558	0.642041	0.0755678	0.335443	1.24139	0.22181	0.767755	0.221959	0.273903	1.00233	0.332474	0.933049
PROSER1	0.0446934	0.0350926	1.27358	0.202811	0.708042	0.03467	0.120831	0.946019	0.349911	0.852162	0.155295	0.100929	1.27565	0.221965	0.900979
PROSER3	-0.0104253	0.0219329	-0.475326	0.634555	0.922067	-0.0111813	0.0383613	-0.503574	0.617661	0.929257	0.0199761	0.0749986	0.141877	0.889158	0.993371
PROX1	0.133435	0.0351558	3.79552	0.000147334	0.0236134	0.142288	0.147098	3.64842	0.000764771	0.0910077	0.0950494	0.0560079	1.17047	0.260526	0.909935
PRPF18	0.00483312	0.0203745	0.237215	0.81249	0.964797	-0.0100869	0.067493	-0.479572	0.634186	0.932969	0.231923	0.0468098	2.82635	0.0130093	0.777619
PRPF19	-0.0558499	0.0722104	-0.773433	0.439266	0.85232	-0.0554896	0.221541	-0.663121	0.511985	0.908315	-0.0569008	0.12275	-0.398173	0.696253	0.975869
PRPF3	-0.0521559	0.0414107	-1.25948	0.207857	0.711827	-0.0335987	0.187355	-0.78858	0.435082	0.887872	-0.368871	0.236204	-2.09566	0.0539443	0.796949
PRPF31	-0.00795675	0.0322139	-0.246997	0.80491	0.963929	-0.00682781	0.116454	-0.202908	0.840252	0.979997	-0.0203448	0.0727799	-0.182518	0.857681	0.992417
PRPF38A	-0.00380759	0.038673	-0.0984561	0.92157	0.987788	-0.0194443	0.123608	-0.469817	0.641078	0.935494	0.103823	0.164416	0.95617	0.354521	0.933049
PRPF38B	-0.153757	0.0989417	-1.55402	0.120181	0.6068	-0.170181	0.93455	-1.65429	0.106024	0.640821	0.0489074	0.675169	0.135341	0.894187	0.993557
PRPF39	0.0150902	0.0406955	0.370808	0.71078	0.946161	0.0188318	0.200698	0.442634	0.660453	0.940374	-0.0251613	0.190097	-0.180311	0.859382	0.992417
PRPF4	0.0443541	0.0399414	1.11048	0.266792	0.758526	0.0102867	0.139893	0.214989	0.830886	0.97807	0.122656	0.0583324	1.69087	0.112048	0.841904
PRPF40A	0.168902	0.0822888	2.05255	0.0401164	0.42141	0.197573	0.729311	2.25431	0.0298162	0.458277	-0.0445015	0.508306	-0.186116	0.85491	0.992417
PRPF40B	-0.0426316	0.0709398	-0.600955	0.54787	0.897569	0.0238082	0.292191	0.314243	0.755009	0.963045	-0.515106	0.262091	-2.54953	0.0225433	0.783269
PRPF4B	-0.177028	0.0984028	-1.79902	0.072016	0.52193	-0.176673	0.814842	-1.72604	0.0921847	0.62191	-0.181362	1.01127	-0.507367	0.619459	0.963318
PRPF6	0.0289422	0.0510081	0.567404	0.57044	0.906007	0.0486136	0.243319	0.915069	0.365728	0.859247	-0.203178	0.188796	-1.11335	0.283516	0.913143
PRPF8	0.0223466	0.0992103	0.225245	0.821789	0.967258	-0.00909865	0.481602	-0.080756	0.936089	0.991524	0.130888	0.421912	0.625285	0.541416	0.95734
PRPS1	0.0440826	0.0183239	2.40574	0.0161396	0.306938	0.0302217	0.0668134	1.26176	0.214461	0.762343	0.0636427	0.0112075	2.23674	0.0413323	0.783269
PRPS2	-0.0402227	0.0337038	-1.19342	0.232706	0.73229	-0.0241637	0.0992501	-0.67913	0.50103	0.904644	-0.180524	0.0176122	-1.71653	0.109893	0.841904
PRPSAP1	-0.0735497	0.0529542	-1.38893	0.164854	0.667717	-0.07709	0.335624	-1.41942	0.163648	0.71916	-0.00532626	0.292965	-0.0223402	0.982478	0.997791
PRPSAP2	0.00897879	0.0581942	0.15429	0.877381	0.979374	0.00218776	0.205633	0.0368231	0.970812	0.996143	0.16947	0.390672	0.586754	0.566314	0.960041
PRR12	0.0127943	0.0588656	0.217348	0.827937	0.968446	0.0276804	0.289156	0.441843	0.661021	0.940755	-0.0994535	0.232416	-0.578119	0.571976	0.960972
PRR13	-0.0628379	0.0428554	-1.46628	0.142572	0.640954	-0.0729797	0.161273	-1.59665	0.118343	0.665383	0.0108889	0.148032	0.0883556	0.930792	0.995813
PRR14	0.0287856	0.0301806	0.953778	0.340196	0.811154	0.0401114	0.104664	1.23462	0.224291	0.769582	-0.042533	0.0527158	-0.521707	0.609683	0.963318
PRR14L	0.117461	0.0870607	1.34918	0.177279	0.6807	0.0736947	0.748538	0.808688	0.423556	0.883825	0.575091	0.535601	1.95161	0.0704006	0.820678
PRR16	-0.0148872	0.0390281	-0.381448	0.702871	0.943807	-0.0386873	0.16908	-0.793017	0.432523	0.885686	0.0274247	0.0499746	0.421613	0.679437	0.973106
PRR25	-0.0185167	0.0130868	-1.41491	0.157094	0.662322	-0.0176259	0.0181616	-1.32754	0.191979	0.743276	-0.0489403	0.0292238	-0.630765	0.537954	0.957142
PRR3	0.0265948	0.0325419	0.817248	0.413787	0.845092	0.0314727	0.123353	0.866714	0.391352	0.870043	0.00669925	0.0510485	0.0913501	0.928453	0.995813
PRR36	0.00168757	0.0145769	0.11577	0.907835	0.985124	0.00311349	0.0479701	0.178455	0.859281	0.982192	-0.00160908	0.00561633	-0.0606556	0.952454	0.995813
PRR5L	-0.0150623	0.0164825	-0.913837	0.360802	0.815995	-0.0198282	0.0351585	-1.15651	0.254445	0.794962	0.0430646	0.0455586	0.719233	0.483329	0.947689
PRRC1	-0.0353861	0.0371219	-0.953241	0.340468	0.811154	-0.0282524	0.113823	-0.740575	0.463347	0.898741	-0.162495	0.131997	-1.00907	0.329341	0.933049
PRRC2A	-0.0579909	0.0608995	-0.95224	0.340975	0.811154	-0.133157	0.295058	-2.01658	0.0505985	0.539532	0.369996	0.149699	2.34825	0.0333744	0.783269
PRRC2B	-0.258818	0.115422	-2.24236	0.0249379	0.360076	-0.19168	1.48691	-1.52054	0.136368	0.686756	-0.606968	1.33746	-2.11439	0.0520857	0.796949
PRRC2C	0.308535	0.123988	2.48842	0.0128312	0.284933	0.31297	1.43758	2.44972	0.0188462	0.393385	0.236683	1.15897	0.460235	0.652114	0.971472
PRRT1	0.0102983	0.0272172	0.378375	0.705152	0.944722	-0.0110373	0.117195	-0.319135	0.751312	0.962949	0.045008	0.032907	1.0203	0.324162	0.933049
PRRT3	0.0377067	0.0138471	2.72307	0.00646779	0.199896	0.045018	0.0384901	2.82987	0.00729497	0.253858	0.0148474	0.00646938	0.527835	0.605528	0.963318
PRSS12	0.000318546	0.0121867	0.0261388	0.979147	0.998862	0.000800644	0.0281831	0.0577016	0.954278	0.994397	-0.00130811	0.00456582	-0.051323	0.959762	0.997353
PRSS23	-0.0192547	0.00898999	-2.14179	0.0322105	0.395973	-0.024608	0.0107233	-2.62938	0.0121422	0.327747	0.0446644	0.00219348	1.38114	0.187971	0.890998
PRSS3	0.0338755	0.0173165	1.95626	0.0504347	0.45668	0.0283003	0.0412148	1.29058	0.204853	0.752042	0.0431123	0.00310197	1.52745	0.147979	0.874459
PRSS51	0.0120792	0.00885527	1.36407	0.172545	0.673315	0.0132392	0.0117902	1.47233	0.148883	0.701333	-0.0252022	0.0153378	-0.494374	0.628383	0.966206
PRTFDC1	-0.0778371	0.0786255	-0.989972	0.322188	0.80229	-0.0466732	0.282086	-0.516687	0.608756	0.928335	-0.175243	0.136517	-1.09732	0.290236	0.915925
PRUNE1	0.0016205	0.0322783	0.0502038	0.95996	0.994995	0.00813769	0.0735024	0.240679	0.811123	0.973465	-0.0653973	0.140653	-0.603159	0.555639	0.95734
PRUNE2	-0.132073	0.0574038	-2.30078	0.0214042	0.346798	-0.168239	0.359493	-2.6882	0.0104772	0.308697	0.0596525	0.192328	0.413972	0.6849	0.973991
PSAP	-0.192035	0.145171	-1.32282	0.185897	0.691659	-0.200686	1.50007	-1.26828	0.212148	0.760739	-0.146035	1.19871	-0.400224	0.694775	0.975368
PSAT1	0.0421294	0.0375773	1.12114	0.262229	0.754538	0.0422381	0.06595	1.07882	0.288977	0.82042	0.0408594	-2.17664e-05	0.305296	0.765328	0.984571
PSD	-0.00590016	0.0416941	-0.141511	0.887467	0.981435	0.0475678	0.103698	0.492604	0.626515	0.931701	-0.0181524	0.0355882	-0.392697	0.700206	0.978875
PSD2	-0.020628	0.0108566	-1.90004	0.0574282	0.481986	-0.0227809	0.0256989	-1.92874	0.0609977	0.565969	-0.008902	0.0119703	-0.322944	0.751307	0.984571
PSD3	-0.0214465	0.117056	-0.183216	0.854629	0.974125	-0.12514	1.1606	-0.984686	0.330793	0.841257	0.558804	0.772145	1.85879	0.0832917	0.829094
PSEN1	-0.00433743	0.0867412	-0.0500042	0.960119	0.994995	-0.0140319	0.789242	-0.157059	0.876001	0.983303	0.154958	0.682986	0.427879	0.674971	0.972583
PSEN2	0.0108256	0.0152644	0.709206	0.478196	0.870499	0.00992107	0.033314	0.635707	0.528647	0.913071	0.0307903	0.061062	0.419948	0.680626	0.973548
PSG8	-0.00103187	0.00603916	-0.170863	0.864331	0.97683	-0.00225072	0.000795982	-0.363791	0.717961	0.956892	0.0235862	0.00225166	0.848276	0.40995	0.933319
PSIP1	-0.08767	0.106723	-0.821474	0.411376	0.844043	-0.050052	0.419786	-0.406332	0.687228	0.948948	-0.200912	0.351179	-0.940069	0.362446	0.933319
PSKH1	-0.0353602	0.0289188	-1.22274	0.221428	0.723412	-0.057257	0.100059	-1.87926	0.0676283	0.580943	0.163699	0.0881322	1.78198	0.0955143	0.83895
PSMA1	-0.0262953	0.150294	-0.174959	0.861112	0.976045	-0.00618601	1.59793	-0.0368896	0.97076	0.996143	-0.108412	0.891706	-0.319928	0.753547	0.984571
PSMA3	0.043834	0.0734514	0.596775	0.550658	0.899116	0.0213577	0.32731	0.277954	0.782503	0.969249	0.282019	0.489667	1.12746	0.2777	0.910495
PSMA4	-0.035802	0.0449091	-0.797212	0.425328	0.846957	-0.0471224	0.180361	-0.990539	0.327962	0.837452	0.0568888	0.0622818	0.41791	0.682347	0.973961
PSMA5	0.000922111	0.0348994	0.0264219	0.978921	0.998862	0.0176282	0.156736	0.487734	0.628445	0.931947	-0.229381	0.215521	-1.70931	0.108513	0.841904
PSMA7	0.0504568	0.0533418	0.945915	0.344192	0.811415	0.0494027	0.289496	0.88106	0.383634	0.864394	0.0604973	0.239708	0.349583	0.731633	0.983411
PSMB1	-0.0168916	0.0444816	-0.379744	0.704135	0.944487	0.00504372	0.241664	0.10455	0.917264	0.990699	-0.141354	0.115771	-1.23008	0.238081	0.909935
PSMB2	-0.0327616	0.046642	-0.702407	0.482426	0.872444	-0.0380379	0.178405	-0.793811	0.432066	0.885476	0.0623577	0.263182	0.306494	0.763548	0.984571
PSMB3	-0.0296781	0.0361058	-0.821977	0.41109	0.844043	-0.0370326	0.141175	-0.994799	0.325911	0.836358	0.0870077	0.0107952	0.586783	0.568134	0.960041
PSMB4	-0.0605372	0.0307984	-1.9656	0.049345	0.450496	-0.0641843	0.103706	-1.95182	0.0581006	0.558684	-0.0344948	0.0712317	-0.39255	0.700312	0.978898
PSMB5	0.0386994	0.0377361	1.02553	0.305115	0.791128	0.0353344	0.171219	0.857708	0.396247	0.871648	0.0562432	0.0976592	0.597912	0.559042	0.959733
PSMB6	-0.00324454	0.0205584	-0.157821	0.874598	0.978665	-0.00297946	0.065568	-0.143232	0.886838	0.985667	-0.0143821	0.0583196	-0.106665	0.916593	0.995813
PSMB7	-0.0197878	0.0643584	-0.307463	0.758491	0.953981	0.00693049	0.358721	0.100682	0.920314	0.990699	-0.205385	0.231539	-1.13208	0.275817	0.910495
PSMC1	-0.0109182	0.0440153	-0.248055	0.804091	0.963929	0.0245602	0.181931	0.516234	0.608579	0.92832	-0.221689	0.0720441	-1.91177	0.0756947	0.822951
PSMC2	0.0132274	0.0458133	0.288723	0.772793	0.957411	-0.0145992	0.189582	-0.300497	0.76538	0.965823	0.236559	0.157257	1.71871	0.106748	0.841498
PSMC3	-0.058975	0.032477	-1.8159	0.0693856	0.514392	-0.029365	0.125349	-0.776804	0.441918	0.892318	-0.142423	0.0330328	-2.24426	0.0407443	0.783269
PSMC4	-0.0268898	0.0430699	-0.62433	0.532411	0.892176	-0.0114823	0.185268	-0.254608	0.800352	0.972413	-0.186736	0.0892531	-1.28554	0.218591	0.898484
PSMC5	0.00714957	0.0205836	0.347342	0.728334	0.94882	0.00457681	0.0648215	0.220933	0.826286	0.97697	0.206881	0.0740374	1.13343	0.277211	0.910495
PSMC6	0.0344398	0.0628638	0.547849	0.583796	0.911329	0.0319308	0.338606	0.477027	0.635981	0.933468	0.0531933	0.140853	0.29067	0.775383	0.984571
PSMD1	-0.0464802	0.0775302	-0.599511	0.548832	0.897886	-0.0299844	0.640856	-0.361041	0.719999	0.956892	-0.158354	0.59497	-0.732175	0.475629	0.944792
PSMD10	0.00846812	0.0154605	0.547728	0.583879	0.911329	0.00403871	0.0388212	0.239444	0.812004	0.973511	0.0317518	0.0271555	0.821063	0.424788	0.935335
PSMD11	0.0704526	0.0554629	1.27027	0.20399	0.708315	0.0644683	0.273341	1.08552	0.284295	0.817543	0.111275	0.181793	0.717381	0.484437	0.947725
PSMD12	0.0273305	0.0528359	0.517272	0.604966	0.914373	0.00973054	0.268847	0.170261	0.865677	0.98223	0.130862	0.197247	0.944087	0.360457	0.933319
PSMD13	0.0397708	0.0595596	0.667748	0.504295	0.882502	0.0291286	0.213592	0.455846	0.651044	0.938213	0.110218	0.156844	0.6704	0.513048	0.951725
PSMD14	0.0206238	0.0611065	0.337505	0.735736	0.949754	-0.00898965	0.421782	-0.141501	0.888196	0.985744	0.386624	0.280546	1.73105	0.104471	0.840174
PSMD2	0.0465193	0.0375452	1.23902	0.215337	0.719956	0.0481631	0.151589	1.22536	0.227724	0.77132	0.0293902	0.156611	0.231637	0.820029	0.988402
PSMD3	-0.0308901	0.0340705	-0.906654	0.36459	0.817024	-0.0319139	0.1357	-0.859223	0.395421	0.87144	-0.0254583	0.109228	-0.297569	0.770216	0.984571
PSMD4	0.0508195	0.0522057	0.973447	0.330331	0.807932	0.0595304	0.250295	1.08678	0.283743	0.817305	-0.035498	0.203713	-0.205868	0.839731	0.989843
PSMD5	0.00296409	0.0480589	0.0616761	0.950821	0.991286	0.00453962	0.220588	0.0914471	0.927601	0.990699	-0.020564	0.262707	-0.107196	0.91609	0.995813
PSMD6	0.0320193	0.024855	1.28824	0.197662	0.704044	0.0310039	0.0632882	1.21605	0.231209	0.775829	0.0514689	0.131184	0.46126	0.651395	0.971413
PSMD6-AS2	-0.0450913	0.0347884	-1.29616	0.194921	0.702388	-0.0436392	0.157967	-1.22855	0.226538	0.770414	-0.0792081	0.225357	-0.46004	0.652251	0.971472
PSMD7	0.0085859	0.0434068	0.197801	0.843201	0.971938	-0.00823633	0.186409	-0.173316	0.863291	0.98223	0.093292	0.131786	0.874852	0.395791	0.933319
PSMD8	0.0157173	0.0443091	0.354719	0.7228	0.94882	0.0280655	0.191149	0.6179	0.5402	0.91537	-0.227301	0.193352	-1.12805	0.277458	0.910495
PSME3	-0.0599589	0.0236433	-2.53598	0.0112134	0.267781	-0.0655321	0.0603262	-2.67562	0.0108144	0.311443	0.0162762	0.0501763	0.179679	0.859869	0.992417
PSME4	0.0248031	0.0980474	0.25297	0.800291	0.963458	0.0534642	0.909498	0.508147	0.614187	0.929257	-0.164343	0.813438	-0.608031	0.55249	0.95734
PSMF1	-0.0511385	0.0660774	-0.773917	0.43898	0.852061	-0.0789442	0.405062	-1.15304	0.255848	0.795809	0.326649	0.380999	1.29435	0.215605	0.895855
PSMG1	0.0163105	0.0346289	0.471007	0.637636	0.923317	0.00828235	0.0320652	0.204627	0.839485	0.979915	0.0382357	0.0757435	0.571628	0.576252	0.961248
PSMG2	-0.00921789	0.0445416	-0.20695	0.836049	0.970707	0.00571831	0.246118	0.121446	0.903956	0.988641	-0.136354	0.187902	-0.992587	0.337046	0.933049
PSMG3	-0.0526238	0.0267242	-1.96915	0.0489363	0.450262	-0.0630091	0.0792918	-2.19536	0.0340983	0.478959	0.0150708	0.0479567	0.205671	0.839883	0.989843
PSMG3-AS1	-0.027472	0.0146295	-1.87785	0.0604023	0.489634	-0.0363839	0.0301495	-2.42612	0.0199418	0.403838	0.147852	0.0397111	2.22278	0.0424459	0.783269
PSMG4	0.0181439	0.0433369	0.418671	0.675457	0.935039	0.0117334	0.182449	0.254106	0.800736	0.972413	0.0655294	0.208691	0.521973	0.609502	0.963318
PSPC1	0.0252818	0.104759	0.241334	0.809296	0.964365	0.0287297	0.899704	0.262983	0.793936	0.972158	-0.0141262	0.75473	-0.0382476	0.970007	0.997791
PSPH	-3.42134e-05	0.0276913	-0.00123553	0.999014	0.999399	0.00545688	0.0787892	0.190294	0.850057	0.981412	-0.0758887	0.0270445	-0.712027	0.488639	0.947933
PSRC1	0.00337378	0.0411066	0.0820741	0.934588	0.988769	0.087075	0.201587	1.68098	0.100687	0.638233	-0.138986	0.0902883	-2.05737	0.0579341	0.802105
PSTK	-0.0286442	0.0312001	-0.91808	0.358577	0.815576	-0.00709806	0.112162	-0.189435	0.850725	0.981412	-0.0773613	0.0493041	-1.37306	0.190416	0.890998
PTAR1	-0.0605766	0.0774143	-0.782499	0.433921	0.850019	-0.0650856	0.440747	-0.800504	0.428225	0.885457	-0.0168271	0.401332	-0.0664414	0.947926	0.995813
PTBP1	0.0882297	0.0520335	1.69563	0.0899557	0.552013	0.0656991	0.262491	1.1741	0.24741	0.789048	0.232206	0.22157	1.64157	0.121995	0.851969
PTBP2	0.0518812	0.11526	0.450123	0.652622	0.927628	0.07091	0.986311	0.576624	0.567477	0.920277	-0.0856724	1.05935	-0.259117	0.799156	0.985972
PTBP3	0.13296	0.100122	1.32797	0.184187	0.690411	0.144671	1.05577	1.4127	0.165604	0.719989	-0.120713	1.00594	-0.253272	0.803583	0.986072
PTCD2	-0.00412646	0.0271948	-0.151737	0.879395	0.979859	-0.0239284	0.0861991	-0.826405	0.413557	0.879526	0.144065	0.0637569	1.81878	0.0894727	0.838278
PTCD3	0.00705493	0.065253	0.108117	0.913903	0.987015	0.00368483	0.404638	0.0472299	0.962569	0.994397	0.0149006	0.162998	0.125173	0.902091	0.994785
PTCH1	-0.0373	0.0232342	-1.60539	0.108407	0.587547	-0.0541197	0.0743412	-2.17438	0.0357496	0.486335	0.0766693	0.0380721	1.18336	0.255541	0.909935
PTCH2	-0.00747096	0.0330935	-0.225753	0.821394	0.967258	0.0109145	0.0689736	0.286721	0.77614	0.967298	-0.0643694	0.0478376	-0.961219	0.352061	0.933049
PTCHD1	-0.00226901	0.0221814	-0.102293	0.918524	0.987788	0.00776072	0.0507302	0.281167	0.780274	0.968855	-0.0205563	0.0174944	-0.55154	0.589589	0.962419
PTCHD1-AS	-0.0287697	0.0420722	-0.683817	0.494091	0.876584	-0.0369811	0.168523	-0.765965	0.448267	0.894582	-0.00285778	0.0657	-0.033321	0.973869	0.997791
PTCHD4	-0.295478	0.105094	-2.81157	0.00492998	0.173519	-0.328481	0.447849	-2.96851	0.00536068	0.217526	0.00829049	0.24758	0.0246953	0.980646	0.997791
PTDSS1	0.0205809	0.038983	0.527946	0.597537	0.91405	0.000789577	0.150814	0.0187704	0.985119	0.998703	0.140987	0.0619686	1.35885	0.194778	0.890998
PTDSS2	-0.0109629	0.0372243	-0.294509	0.768369	0.956134	0.00892999	0.139041	0.215045	0.830842	0.97807	-0.0923305	0.0951194	-1.09938	0.289366	0.915925
PTEN	0.0145678	0.102242	0.142484	0.886698	0.981435	0.0334857	1.40926	0.319429	0.75109	0.962949	-0.354424	1.1247	-0.765539	0.456125	0.939322
PTGES2	-0.0153894	0.0382824	-0.401997	0.687686	0.937995	-0.0253695	0.147698	-0.604919	0.548705	0.916878	0.0344777	0.0965542	0.367776	0.718307	0.981561
PTGES3	0.203558	0.115694	1.75945	0.078501	0.532999	0.196222	0.676581	1.57925	0.122663	0.669231	0.251389	0.648159	0.792379	0.440801	0.937868
PTGFRN	-0.0265964	0.0215538	-1.23395	0.21722	0.719956	-0.0230118	0.0587151	-0.981411	0.332385	0.842216	-0.0461367	0.0293248	-0.842764	0.412928	0.933319
PTGIS	-0.0143525	0.0102197	-1.40439	0.160203	0.664007	-0.0166757	0.0126786	-1.57727	0.122738	0.669231	0.0187289	0.0171512	0.469449	0.645669	0.970065
PTGR1	-0.0680149	0.0358604	-1.89666	0.0578728	0.482735	-0.0842999	0.146555	-2.27247	0.0285971	0.45283	0.16426	0.136927	1.17245	0.259755	0.909935
PTH2R	-0.0491727	0.028973	-1.69719	0.089661	0.552013	-0.0574498	0.0848793	-1.91374	0.0629465	0.57067	0.0633495	0.0992354	0.572345	0.575779	0.961248
PTK2	-0.0924015	0.139129	-0.664144	0.506598	0.884046	-0.00737308	1.57502	-0.0496032	0.960689	0.994397	-0.693668	1.32195	-1.75494	0.100182	0.839968
PTK2B	0.0845857	0.0920214	0.919196	0.357993	0.815576	0.129641	0.610602	1.33835	0.188464	0.741158	-0.332301	0.447177	-1.12777	0.277573	0.910495
PTK7	-0.0148432	0.0107623	-1.37919	0.167836	0.67009	-0.0164239	0.0213785	-1.49248	0.143546	0.695615	0.0198947	0.0211251	0.385643	0.705311	0.97931
PTMA	-0.0313994	0.0803646	-0.390711	0.696011	0.940675	0.0370529	0.497283	0.437153	0.66439	0.941823	-0.640606	0.387612	-2.53346	0.023267	0.783269
PTMS	-0.021797	0.0328668	-0.663192	0.507208	0.884208	-0.0350965	0.149495	-0.945172	0.350338	0.852223	0.0263179	0.0556125	0.372629	0.714768	0.981033
PTN	-0.0110265	0.0262527	-0.420013	0.674476	0.934481	0.0444185	0.109624	1.35301	0.183775	0.737685	-0.109369	0.0365397	-2.50144	0.0247754	0.783269
PTOV1	0.0380553	0.0322669	1.17939	0.238243	0.736321	0.0280445	0.127335	0.85946	0.395292	0.871439	0.479955	0.13016	2.21387	0.043588	0.783269
PTP4A1	0.00872191	0.0270406	0.322549	0.747037	0.952689	0.00506471	0.1018	0.181648	0.856791	0.982192	0.0665877	0.0834575	0.600391	0.557433	0.958205
PTP4A2	0.125774	0.0433008	2.90465	0.00367669	0.148912	0.115773	0.210185	2.55649	0.014542	0.355052	0.232394	0.159788	1.57163	0.13741	0.862922
PTP4A3	0.0107917	0.0225035	0.479558	0.631542	0.921805	0.0291441	0.0227269	1.02623	0.314003	0.832414	-0.0201765	0.0171711	-0.546926	0.592675	0.963303
PTPA	0.0121349	0.0366185	0.331388	0.740352	0.950429	0.0349052	0.187526	0.907244	0.369799	0.859944	-0.207011	0.124192	-1.73438	0.103863	0.840174
PTPDC1	-0.0482422	0.0398894	-1.2094	0.22651	0.728622	-0.0356592	0.110913	-0.865202	0.392171	0.870043	-0.234494	0.0715858	-1.47884	0.161753	0.882952
PTPN1	0.24027	0.102362	2.34724	0.0189128	0.325934	0.235367	0.554194	2.19594	0.0341017	0.478959	0.29113	0.647175	0.843337	0.412617	0.933319
PTPN11	0.0268178	0.0634359	0.422755	0.672474	0.934481	0.0112612	0.345165	0.163028	0.871331	0.982531	0.110593	0.239017	0.689932	0.501036	0.94955
PTPN12	0.103162	0.0965371	1.06863	0.285237	0.7771	0.10269	0.799255	1.01897	0.314441	0.832414	0.108422	0.588869	0.322399	0.751712	0.984571
PTPN13	-0.00440487	0.0558222	-0.0789089	0.937105	0.989216	-0.010522	0.191004	-0.159907	0.873845	0.98278	0.0113016	0.0961946	0.107187	0.916096	0.995813
PTPN14	-0.261784	0.136268	-1.9211	0.0547189	0.472952	-0.27844	0.641558	-1.81458	0.0790912	0.597573	-0.199639	0.379769	-0.673557	0.511095	0.950627
PTPN18	0.0158547	0.0987543	0.160547	0.87245	0.978394	0.0100019	0.705342	0.0924569	0.926804	0.990699	0.0451212	0.59635	0.186524	0.854596	0.992417
PTPN2	0.681963	0.163255	4.17729	2.94998e-05	0.00947615	0.672908	1.18992	3.93469	0.000364724	0.0653845	0.774943	1.25169	1.41407	0.178271	0.890998
PTPN20	-0.0314974	0.0333199	-0.945304	0.344504	0.811415	-0.0134687	0.0754916	-0.353651	0.725734	0.958328	-0.090327	0.0488043	-1.31296	0.209421	0.892221
PTPN21	-0.000510081	0.0143647	-0.0355093	0.971674	0.997457	0.00547947	0.0328991	0.34786	0.729799	0.958328	-0.0300925	0.017868	-0.859616	0.403868	0.933319
PTPN23	-0.0396662	0.0355632	-1.11537	0.264691	0.755834	-0.0553711	0.134696	-1.485	0.14551	0.697568	0.118505	0.135271	1.00146	0.332882	0.933049
PTPN4	-0.0257106	0.0734769	-0.349914	0.726403	0.94882	-0.00965448	0.607409	-0.124601	0.901473	0.988022	-0.16905	0.376821	-0.730208	0.476794	0.944792
PTPN5	-0.0352307	0.0246164	-1.43119	0.152376	0.654733	-0.0397537	0.0761625	-1.56397	0.125831	0.674309	0.0330646	0.043769	0.334759	0.742647	0.984571
PTPN9	-0.0262398	0.100598	-0.260839	0.794217	0.962133	-0.023378	0.663997	-0.223916	0.823981	0.976135	-0.0633403	0.560099	-0.168494	0.868502	0.993085
PTPRA	-0.0185238	0.0893033	-0.207426	0.835677	0.970707	-0.0155031	0.851361	-0.169571	0.866216	0.98223	-0.0813365	0.729502	-0.195095	0.848002	0.992417
PTPRB	0.0215466	0.0705966	0.305207	0.760208	0.955019	0.024315	0.197513	0.321679	0.749728	0.962949	0.00263585	0.334414	0.0133423	0.989535	0.9986
PTPRD	-0.0323523	0.125089	-0.258634	0.795917	0.962899	-0.10832	2.55698	-0.748339	0.458704	0.898092	0.191736	0.585201	0.771256	0.452833	0.939322
PTPRE	0.296824	0.153337	1.93576	0.0528976	0.467935	0.31178	2.87675	1.92511	0.0614644	0.566913	0.167392	2.67034	0.35134	0.730342	0.983411
PTPRF	0.0136446	0.0212113	0.643273	0.520047	0.889228	-0.00304847	0.085419	-0.093092	0.926303	0.990699	0.0257109	-0.0136818	0.923485	0.370736	0.933319
PTPRG	0.0257722	0.078446	0.328534	0.742508	0.951328	0.1001	0.667925	1.12102	0.269073	0.805867	-0.225601	0.231381	-1.37384	0.190177	0.890998
PTPRJ	-0.517361	0.20989	-2.46492	0.0137044	0.291192	-0.542177	3.14969	-2.34567	0.0242517	0.428773	-0.400713	3.15856	-0.799609	0.436729	0.937367
PTPRK	-0.107967	0.0687888	-1.56955	0.11652	0.602992	-0.135449	0.665749	-1.557	0.127476	0.677929	-0.0621143	0.107947	-0.552763	0.588773	0.962419
PTPRM	-0.254896	0.172076	-1.4813	0.138526	0.635518	-0.166596	0.752304	-0.817234	0.420789	0.88248	-0.473764	0.84981	-1.47617	0.161098	0.882952
PTPRN	0.0575935	0.0488292	1.17949	0.238204	0.736321	0.0626576	0.143227	0.55719	0.582255	0.921125	0.0564168	0.0576726	1.04078	0.314873	0.932972
PTPRN2	-0.0348383	0.0591847	-0.588637	0.556104	0.900115	-0.0436768	0.406017	-0.610113	0.545293	0.916878	-0.0157511	0.127053	-0.149723	0.883028	0.993085
PTPRO	0.0300706	0.0999834	0.300756	0.763601	0.955543	-0.0767088	0.548011	-0.673689	0.504694	0.906019	0.389683	0.366575	1.86488	0.0823841	0.828324
PTPRQ	0.00159483	0.0135604	0.11761	0.906377	0.984961	-0.00164173	0.0279206	-0.110276	0.912751	0.990029	0.017359	0.00796767	0.528336	0.605189	0.963318
PTPRR	-0.00533457	0.0436048	-0.122339	0.902631	0.98409	-0.009936	0.16984	-0.0869643	0.931372	0.990781	-0.00455008	0.0342367	-0.0964498	0.924472	0.995813
PTPRS	-0.058381	0.0348891	-1.67333	0.0942625	0.562816	-0.0286827	0.141026	-0.701394	0.487184	0.903326	-0.137822	0.0691663	-2.06065	0.0575825	0.802105
PTPRT	0.0916661	0.089578	1.02331	0.306161	0.791128	0.102091	0.422065	0.99576	0.325947	0.836358	0.0580345	0.133389	0.315152	0.757097	0.984571
PTPRU	-0.0138096	0.0108379	-1.2742	0.202592	0.708042	-0.00946275	0.020098	-0.826705	0.413388	0.879493	-0.0514642	0.0102158	-1.52763	0.147935	0.874459
PTPRZ1	0.062523	0.052312	1.1952	0.232011	0.731227	0.0467866	0.253135	0.844319	0.403594	0.874963	0.191415	0.133377	1.20698	0.246593	0.909935
PTRH1	-0.00458163	0.0210617	-0.217533	0.827793	0.968446	-0.00202148	0.0509479	-0.0891032	0.929452	0.990734	-0.0205545	-0.0207529	-0.36272	0.722411	0.982775
PTRH2	-0.0132743	0.0465331	-0.285266	0.77544	0.958592	-0.0205845	0.222896	-0.429016	0.670251	0.944471	0.102414	0.371997	0.536554	0.599641	0.963318
PTS	-0.0667288	0.0515911	-1.29342	0.195867	0.702388	-0.0668945	0.292632	-1.16387	0.251484	0.792549	-0.0660419	0.163871	-0.564251	0.581132	0.962419
PTTG1IP	-0.0791812	0.0642935	-1.23156	0.218114	0.719956	-0.0821721	0.450738	-1.23584	0.223842	0.769582	-0.0361568	0.429334	-0.143373	0.887952	0.993085
PUDP	-0.122893	0.0494195	-2.48673	0.0128922	0.284933	-0.134081	0.256472	-2.60245	0.012983	0.340596	0.00590259	0.140757	0.0337665	0.97352	0.997791
PUF60	0.0534148	0.0403701	1.32313	0.185793	0.691659	-0.021013	0.11408	-0.423368	0.674605	0.946169	0.198912	0.0450651	2.86636	0.0120066	0.777619
PUM1	0.00662554	0.135478	0.0489048	0.960995	0.995	0.0433093	1.58513	0.305669	0.761467	0.963693	-0.38464	1.38686	-0.83124	0.419199	0.934965
PUM2	0.0601903	0.116673	0.515887	0.605933	0.914373	0.136735	1.60041	1.10325	0.276617	0.812692	-0.53596	1.18073	-1.54956	0.142606	0.866525
PUM3	0.0641358	0.098019	0.65432	0.512906	0.887454	0.0372214	0.597858	0.363779	0.71797	0.956892	0.364319	0.582698	1.06617	0.303629	0.928405
PURA	-0.101022	0.0869691	-1.16158	0.245405	0.743906	-0.111049	0.584796	-1.20449	0.235593	0.778047	-0.0200304	0.475592	-0.0764434	0.940102	0.995813
PURB	-0.0587181	0.0464035	-1.26538	0.205735	0.710064	-0.058228	0.21701	-1.18468	0.243249	0.784966	-0.0627385	0.0882497	-0.44569	0.662346	0.971472
PURG	0.0484304	0.0257783	1.87873	0.0602819	0.489634	0.0639404	0.110759	1.73037	0.0913995	0.619509	0.0337259	0.0162407	0.937358	0.363792	0.933319
PUS1	0.0262418	0.0384352	0.682754	0.494762	0.877171	0.0229771	0.160504	0.562984	0.576639	0.921125	0.051836	0.0753828	0.453613	0.656763	0.971472
PUS10	-0.0263924	0.0289	-0.913232	0.361121	0.815995	-0.0319034	0.129436	-1.09497	0.280185	0.815475	0.309227	0.168022	1.35999	0.194653	0.890998
PUS7	0.0140053	0.108903	0.128603	0.897672	0.983001	0.00231174	0.262918	0.0190433	0.984945	0.998614	0.0622167	0.246059	0.252412	0.804235	0.986463
PUS7L	-0.0387595	0.046424	-0.834902	0.403773	0.840026	-0.0265948	0.232266	-0.551576	0.584357	0.921216	-0.193357	0.251718	-1.12492	0.278743	0.911227
PVR	0.0132973	0.0180405	0.737082	0.461072	0.861179	0.0234017	0.0215808	1.2418	0.222844	0.768306	-0.0975224	0.0726863	-1.56263	0.139509	0.862922
PVT1	0.226886	0.0737081	3.07817	0.00208276	0.109702	0.217606	0.326451	2.85908	0.00676245	0.248595	0.366948	0.356887	1.24099	0.234142	0.909935
PWAR6	0.0707457	0.0512062	1.38158	0.167099	0.67002	0.0535872	0.314647	0.836127	0.408131	0.876521	0.101034	0.0885169	1.18654	0.254323	0.909935
PWP1	0.0151345	0.0457319	0.33094	0.74069	0.95047	0.0174712	0.179641	0.366943	0.715627	0.956892	-0.0126989	0.141993	-0.0772787	0.939449	0.995813
PWRN1	0.00132221	0.0315859	0.0418608	0.96661	0.996553	0.00525743	0.056005	0.155354	0.877539	0.983437	-0.0252796	0.0291865	-0.287308	0.778001	0.984571
PWWP2A	-0.0350296	0.0628884	-0.557012	0.577519	0.909914	0.000267542	0.330251	0.00396702	0.996855	0.999707	-0.270279	0.26984	-1.55235	0.141939	0.865772
PWWP2B	0.00569347	0.0152145	0.374214	0.708245	0.945816	0.0147063	0.0299776	0.915538	0.365485	0.859247	-0.0729189	0.0415037	-1.53709	0.145616	0.872586
PXDNL	-0.100021	0.0239198	-4.18151	2.89574e-05	0.00947615	-0.107676	0.0863483	-4.32503	0.000101034	0.0388747	-0.008106	0.0457866	-0.0939605	0.926415	0.995813
PXK	-0.00856012	0.0655178	-0.130653	0.896049	0.983001	-0.0229927	0.259337	-0.333079	0.740842	0.961035	0.122514	0.310851	0.588921	0.564898	0.960041
PXMP4	-0.0242212	0.0178813	-1.35455	0.17556	0.678472	-0.0273695	0.0408642	-1.47504	0.148158	0.700266	0.016781	0.0535017	0.250604	0.805606	0.986585
PXN	0.115343	0.0745531	1.54713	0.121832	0.610297	0.147783	0.351442	1.85761	0.0707175	0.586399	-0.118554	0.20271	-0.554973	0.587299	0.962419
PXN-AS1	-0.00374346	0.0219548	-0.170507	0.864611	0.976848	0.00366481	0.0409384	0.165342	0.869582	0.98223	-0.388646	0.0174913	-2.43258	0.0314286	0.783269
PXYLP1	-0.0107547	0.0222803	-0.4827	0.629309	0.921193	-0.0204244	0.0946165	-0.716376	0.477989	0.902405	0.00441405	0.0228257	0.123612	0.903305	0.994785
PYGB	-0.0704173	0.0371968	-1.8931	0.0583442	0.483825	-0.0826616	0.150427	-2.0902	0.0431072	0.519616	0.0235014	0.140639	0.214569	0.833065	0.989132
PYGL	0.0771641	0.086808	0.888905	0.374054	0.825598	0.0740726	0.552446	0.804095	0.426172	0.885127	0.101679	0.591669	0.39197	0.700731	0.978898
PYGO2	0.0169779	0.023765	0.714408	0.474975	0.868955	0.038155	0.0603752	1.48071	0.146645	0.699693	-0.103568	0.0489327	-1.68461	0.11327	0.841904
PYM1	-0.0179891	0.0325429	-0.55278	0.580414	0.910213	-0.00516381	0.111176	-0.141036	0.888561	0.985744	-0.0662383	0.0675435	-0.93273	0.366099	0.933319
PYROXD1	-0.0294156	0.0397271	-0.740442	0.459032	0.860135	-0.0412867	0.160045	-1.00652	0.320312	0.834549	0.150158	0.186918	0.941211	0.36188	0.933319
PYROXD2	-0.0417475	0.0202488	-2.06173	0.0392337	0.416821	-0.0273437	0.0533858	-1.24345	0.22106	0.767541	-0.122034	0.030757	-2.35054	0.0332276	0.783269
PYURF	-0.00290747	0.027044	-0.107509	0.914385	0.987023	0.00143924	0.0788733	0.0517583	0.958983	0.994397	-0.0788765	0.0190472	-0.678511	0.509699	0.950541
PYY	0.00246262	0.00822971	0.299236	0.76476	0.955543	0.00115778	0.00778604	0.134827	0.893436	0.986327	0.0171646	0.00571469	0.595491	0.560615	0.959757
PZP	0.00443306	0.00651561	0.680376	0.496267	0.878311	0.00660542	0.00232565	0.992987	0.326782	0.837144	-0.0468914	0.00932497	-1.45024	0.168093	0.888184
QARS	-0.0177106	0.0357672	-0.495163	0.620485	0.918367	-0.0157791	0.11334	-0.379414	0.70642	0.95554	-0.0231979	0.0440673	-0.330932	0.745388	0.984571
QDPR	0.0301689	0.0615541	0.49012	0.624049	0.920246	-0.0283009	0.345099	-0.394966	0.695	0.950611	0.194829	0.162535	1.62026	0.126526	0.851969
QKI	0.151731	0.161682	0.938455	0.34801	0.811711	0.127751	4.30473	0.759396	0.45214	0.894746	0.442039	3.87917	0.7552	0.462115	0.942947
QPCT	-0.0376802	0.0287464	-1.31078	0.189932	0.69482	-0.00369377	0.0622978	-0.10668	0.915695	0.990547	-0.113071	0.0504155	-2.19259	0.0449493	0.783269
QPCTL	-0.0168079	0.0151924	-1.10633	0.268583	0.759509	-0.016862	0.0276011	-1.08726	0.283536	0.817305	-0.0155204	-0.00152605	-0.205277	0.840442	0.989843
QRICH1	-0.177273	0.0752076	-2.35711	0.0184177	0.322857	-0.140566	0.333785	-1.73458	0.0906415	0.617514	-0.405207	0.388049	-2.00659	0.0636431	0.813249
QRICH2	-0.0189632	0.0257863	-0.735399	0.462097	0.862606	-0.00880028	0.0712173	-0.289668	0.773591	0.967146	-0.0451508	-0.0158318	-0.925829	0.36985	0.933319
QRSL1	-0.0198425	0.0510806	-0.388455	0.697679	0.94151	-0.0303854	0.249835	-0.559578	0.578938	0.921125	0.061229	0.233547	0.406629	0.690167	0.975368
QSER1	0.048797	0.0975819	0.500063	0.617031	0.916519	0.0270686	0.810639	0.256206	0.799126	0.972413	0.174955	0.666346	0.687239	0.502682	0.94955
QSOX1	0.0486264	0.0515345	0.943572	0.345389	0.811415	0.0498407	0.228522	0.934695	0.355645	0.854897	0.0314311	0.150767	0.156638	0.877671	0.993085
QSOX2	-0.00634209	0.029388	-0.215805	0.82914	0.968452	0.00434183	0.0909966	0.14568	0.884918	0.985395	-0.38119	0.0244426	-2.15927	0.0515945	0.796949
QTRT1	0.0701583	0.0452997	1.54876	0.12144	0.609862	0.0884329	0.170712	1.66037	0.104788	0.63897	0.0223671	0.098435	0.259687	0.798724	0.985972
QTRT2	-0.0415451	0.0600771	-0.691531	0.489232	0.872871	-0.0105097	0.19838	-0.165118	0.869737	0.98223	-0.294968	0.153822	-1.62176	0.126203	0.851969
R3HCC1	-0.018793	0.0230653	-0.814774	0.415202	0.845326	-0.00385826	0.0713229	-0.138326	0.890688	0.986082	-0.0510929	0.02114	-1.24558	0.232501	0.909935
R3HCC1L	0.0530486	0.0870082	0.609696	0.542063	0.894832	-0.00315605	0.662112	-0.0340219	0.973032	0.996602	0.464167	0.600407	1.85008	0.0846029	0.829094
R3HDM1	0.260649	0.125015	2.08494	0.0370746	0.408687	0.231078	1.68742	1.71554	0.0941104	0.625223	0.444435	1.01639	1.3235	0.205981	0.892221
R3HDM2	-0.174863	0.120699	-1.44875	0.147407	0.64706	-0.158235	1.28225	-1.26083	0.214794	0.762545	-0.37977	1.41315	-0.862018	0.402587	0.933319
R3HDM4	0.0388089	0.0211123	1.83821	0.0660313	0.505773	0.0268351	0.0456709	1.15876	0.253936	0.794962	0.0977303	0.0330625	1.9024	0.0769916	0.822951
RAB10	0.179631	0.125504	1.43128	0.152351	0.654733	0.175037	1.68584	1.32254	0.193623	0.74475	0.220627	1.52538	0.558038	0.585258	0.962419
RAB11A	0.105989	0.0869118	1.2195	0.222653	0.726648	0.0981795	0.618277	1.10169	0.277288	0.812977	0.257946	1.20659	0.656182	0.521895	0.953645
RAB11B	0.0382415	0.0354133	1.07986	0.280203	0.770936	0.025047	0.149057	0.664034	0.51054	0.907479	0.136353	0.123123	1.32567	0.205278	0.892221
RAB11FIP1	-0.0829395	0.0304277	-2.72579	0.00641483	0.199357	-0.105626	0.123325	-3.28778	0.00213137	0.14472	0.114684	0.0812885	1.20947	0.245664	0.909935
RAB11FIP2	0.102293	0.0761885	1.34263	0.179393	0.683119	0.100098	0.507005	1.2308	0.225702	0.770414	0.118035	0.352783	0.541969	0.595999	0.963318
RAB11FIP3	0.0504099	0.0627361	0.803523	0.421672	0.846704	0.0586315	0.38282	0.859742	0.395138	0.871382	0.00515026	0.176234	0.0321876	0.974757	0.997791
RAB11FIP4	-0.021754	0.0322886	-0.673736	0.500479	0.880098	-0.0510224	0.0977815	-1.20663	0.235152	0.777696	0.0191778	0.0236643	0.383513	0.706855	0.97931
RAB11FIP5	-0.000328647	0.0137452	-0.02391	0.980924	0.998862	0.00187322	0.019057	0.135641	0.892796	0.986082	-0.232922	0.00706627	-1.64101	0.126509	0.851969
RAB12	0.0266622	0.0943025	0.28273	0.777384	0.959023	0.0139723	0.7293	0.145054	0.885408	0.985561	0.319465	0.457673	0.690444	0.501193	0.94955
RAB14	-0.0467032	0.0675754	-0.691127	0.489486	0.872871	-0.0286115	0.398999	-0.381756	0.704696	0.954618	-0.125336	0.325973	-0.802156	0.4353	0.937367
RAB15	0.00616127	0.0229659	0.26828	0.788484	0.960761	0.01335	0.0830121	0.53225	0.597545	0.925067	-0.0311269	0.0385348	-0.544893	0.594037	0.963318
RAB18	0.0210211	0.0586531	0.358397	0.720046	0.94882	0.0497013	0.289366	0.812066	0.421638	0.883388	-0.301737	0.292678	-1.46962	0.162841	0.88588
RAB1A	0.426247	0.115359	3.69495	0.000219932	0.0274267	0.408529	1.41669	3.37832	0.00165473	0.132643	0.605487	1.41633	1.57423	0.136808	0.862922
RAB1B	0.0258502	0.030912	0.83625	0.403014	0.83932	0.0129091	0.0981202	0.376481	0.708581	0.955767	0.0820145	0.0673015	1.14813	0.269342	0.910436
RAB21	0.0178076	0.0569787	0.312531	0.754637	0.953253	0.0496384	0.408276	0.82912	0.412037	0.879139	-0.288207	0.387494	-1.55259	0.141883	0.865772
RAB22A	-0.0055901	0.056669	-0.0986447	0.92142	0.987788	-0.0226769	0.306246	-0.389319	0.699139	0.951903	0.296871	0.389078	1.21139	0.24495	0.909935
RAB23	0.0102493	0.0231063	0.443571	0.657353	0.930294	0.00354063	0.0481727	0.141979	0.887884	0.985744	0.0509578	0.0267323	0.829526	0.420137	0.934965
RAB24	-0.00790774	0.0123327	-0.641199	0.521393	0.890201	-0.00359872	0.0189737	-0.274205	0.785361	0.969615	-0.0404358	0.0230812	-1.12138	0.280196	0.912314
RAB26	0.0341996	0.0183769	1.861	0.0627435	0.496311	0.0270089	0.0606193	1.42189	0.162934	0.71894	0.139325	-0.00160916	1.91831	0.0764387	0.822951
RAB27A	0.0568419	0.0681079	0.834586	0.403951	0.840179	0.0589632	0.250852	0.815335	0.419961	0.881385	0.0401969	0.211065	0.19843	0.84544	0.991183
RAB27B	0.0197197	0.0228108	0.864491	0.387318	0.833076	0.0514864	0.0896267	1.61339	0.11465	0.655803	-0.0134688	0.0201335	-0.412921	0.685653	0.973991
RAB28	-0.0727658	0.0739023	-0.984622	0.32481	0.80421	-0.0753726	0.573583	-0.972545	0.336719	0.844503	-0.0466315	0.489236	-0.190029	0.851898	0.992417
RAB29	0.102945	0.0532049	1.93489	0.0530043	0.467935	0.100904	0.224911	1.84188	0.0730368	0.586399	0.136847	0.191031	0.612947	0.549322	0.95734
RAB2A	0.137152	0.148834	0.921511	0.356783	0.815576	0.174456	1.28283	1.10963	0.273908	0.810457	-0.184794	1.03989	-0.400097	0.694866	0.975368
RAB2B	-0.0218094	0.0392057	-0.556281	0.578019	0.909914	-0.0271191	0.169105	-0.668127	0.507952	0.906694	0.0520929	0.141446	0.344008	0.735735	0.983969
RAB30	0.00685481	0.0405982	0.168845	0.865918	0.977202	0.0256101	0.150821	0.614585	0.542365	0.915692	-0.343558	0.0506091	-1.90741	0.0804768	0.827533
RAB30-AS1	-0.212571	0.0536001	-3.96587	7.31289e-05	0.0155517	-0.214512	0.30708	-3.88088	0.000386547	0.0658175	-0.181971	0.228792	-0.829185	0.420324	0.934965
RAB31	0.407885	0.145464	2.80403	0.00504682	0.176332	0.465641	1.91787	2.96052	0.00518167	0.21671	0.0663571	1.63182	0.173497	0.864638	0.993085
RAB33A	0.0447977	0.0246234	1.81931	0.0688637	0.514027	0.0491853	0.0298934	1.58368	0.125017	0.673387	0.0373723	0.0250941	0.92498	0.369983	0.933319
RAB33B	0.0184006	0.0304449	0.60439	0.545584	0.896052	0.0291157	0.0690135	0.901909	0.37295	0.859944	-0.0677727	0.0815772	-0.74029	0.470839	0.944173
RAB35	-0.0162692	0.0472651	-0.344213	0.730686	0.94882	-0.0411514	0.240852	-0.806997	0.424518	0.884352	0.135472	0.16291	1.07579	0.299442	0.925643
RAB37	0.00600758	0.0156715	0.383345	0.701464	0.943118	0.00616499	0.0328134	0.387496	0.700476	0.952728	0.000871522	0.0875465	0.00958998	0.992478	0.998809
RAB39A	-0.153781	0.0930963	-1.65185	0.0985653	0.569957	-0.118809	0.378857	-1.16623	0.251428	0.792549	-0.330881	0.317711	-1.44331	0.170005	0.889576
RAB39B	-0.00378241	0.0269676	-0.140257	0.888457	0.981622	0.00112546	0.0761539	0.0328412	0.973973	0.996647	-0.0117644	0.0445296	-0.269183	0.791548	0.985481
RAB3A	-0.000602974	0.0384637	-0.0156765	0.987493	0.998862	-0.0126123	0.156209	-0.301505	0.764617	0.965561	0.0651029	0.10799	0.66536	0.516174	0.952142
RAB3B	0.00278727	0.0157809	0.176623	0.859805	0.97564	0.000670587	0.0348852	0.0421955	0.966556	0.995127	0.15211	-0.00895468	1.13955	0.276526	0.910495
RAB3C	0.0391797	0.0432637	0.905601	0.365147	0.817024	0.0303828	0.257298	0.434069	0.666609	0.942816	0.0446182	0.0544526	0.810714	0.430522	0.936003
RAB3D	-0.000845345	0.0231848	-0.0364611	0.970915	0.99734	0.0043064	0.0725166	0.170823	0.865238	0.98223	-0.0291048	0.0295399	-0.492938	0.629373	0.966327
RAB3GAP1	-0.047674	0.105686	-0.45109	0.651924	0.927563	-0.0805473	1.16275	-0.720298	0.475598	0.902405	0.227311	0.993893	0.702828	0.493196	0.94955
RAB3GAP2	-0.0508648	0.0793609	-0.64093	0.521568	0.890232	-0.0731938	0.690483	-0.893149	0.377206	0.861328	0.285826	0.537399	0.898196	0.383626	0.933319
RAB3IP	0.0342121	0.0330423	1.0354	0.30048	0.78573	0.0473567	0.0533185	1.30545	0.202003	0.752042	-0.0298062	0.0924293	-0.372312	0.714999	0.981033
RAB40A	0.0169294	0.0320117	0.528849	0.596911	0.91405	0.0133895	0.0237403	0.147762	0.883704	0.984916	0.0174341	0.016434	0.5095	0.618	0.963318
RAB40B	-0.0353727	0.0388839	-0.909701	0.36298	0.816378	-0.0308167	0.156703	-0.770274	0.445736	0.893875	-0.113089	0.192758	-0.684412	0.504414	0.949853
RAB40C	-0.000416688	0.0612756	-0.00680022	0.994574	0.998862	0.00718133	0.346762	0.113397	0.910292	0.989847	-0.111911	0.427599	-0.46131	0.65136	0.971413
RAB4A	-0.0735059	0.0477699	-1.53875	0.123865	0.614599	-0.0911853	0.19304	-1.81904	0.0765195	0.592045	0.101232	0.212667	0.642356	0.530581	0.954461
RAB5A	0.0339465	0.066555	0.510052	0.610015	0.915798	0.0419575	0.400878	0.596009	0.554582	0.918046	-0.0334857	0.393054	-0.16395	0.872014	0.993085
RAB5B	-0.0683823	0.0403634	-1.69417	0.0902338	0.552013	-0.066975	0.178923	-1.5715	0.124072	0.672571	-0.0806343	0.156282	-0.641224	0.531295	0.954461
RAB6A	0.0151159	0.106865	0.141448	0.887516	0.981435	0.102676	0.905493	0.881221	0.383548	0.864391	-0.448754	0.816596	-1.67332	0.115505	0.844098
RAB6B	-0.0322672	0.0367661	-0.877635	0.380142	0.831055	-0.0455862	0.166581	-1.18063	0.244838	0.787136	0.0971351	0.0647784	0.807084	0.432717	0.937367
RAB7A	-0.00226845	0.101189	-0.0224179	0.982115	0.998862	0.012173	1.129	0.116744	0.907656	0.989614	-0.235808	1.12349	-0.562369	0.58238	0.962419
RAB8A	0.020219	0.0334367	0.604694	0.545382	0.896052	0.0405856	0.115819	1.145	0.259125	0.798167	-0.144302	0.0734872	-1.43236	0.17306	0.890648
RAB8B	0.0212908	0.0704289	0.302303	0.762421	0.955177	0.000255092	0.538451	0.00351838	0.997211	0.999707	0.373304	0.465799	1.25866	0.22787	0.906552
RAB9A	-0.0370124	0.0356036	-1.03957	0.29854	0.784531	-0.0424043	0.129097	-1.12175	0.268767	0.805867	0.0053408	0.0834096	0.0504104	0.960477	0.997524
RAB9B	-0.0260552	0.0179202	-1.45396	0.145958	0.64545	-0.0286803	0.0389317	-1.53205	0.13351	0.686756	0.00270397	0.0705599	0.0436391	0.965782	0.997791
RABAC1	0.0714714	0.070796	1.00954	0.312715	0.796448	0.013133	0.2172	0.127984	0.899083	0.987639	0.124465	0.0885211	1.27264	0.223	0.902903
RABEP1	0.0300191	0.109807	0.273381	0.78456	0.959887	0.0182249	1.21899	0.153746	0.878595	0.983437	0.101338	0.969732	0.347651	0.733054	0.983692
RABEP2	0.160614	0.0776337	2.06887	0.038558	0.415146	0.203963	0.342551	2.47849	0.0175847	0.381897	-0.19	0.261378	-0.811827	0.429903	0.936003
RABEPK	-0.00210294	0.0488349	-0.0430621	0.965652	0.996553	-0.0370656	0.126317	-0.686639	0.496932	0.903326	0.155479	0.0779957	1.35668	0.195449	0.890998
RABGAP1	-0.131813	0.119357	-1.10435	0.26944	0.759891	-0.10175	1.02041	-0.8109	0.4223	0.883825	-0.417641	0.6071	-1.07945	0.297864	0.924619
RABGAP1L	0.0810632	0.149369	0.542703	0.587334	0.912646	0.0269518	2.43629	0.168123	0.867347	0.98223	0.437402	2.10771	1.06324	0.304908	0.929634
RABGEF1	-0.0129569	0.0102087	-1.2692	0.204369	0.708971	-0.00825997	0.0187837	-0.780581	0.439719	0.890509	-0.0760605	0.0155561	-1.96101	0.0692003	0.820678
RABGGTB	-0.00334058	0.0361187	-0.0924891	0.926309	0.987788	-0.00631482	0.143529	-0.171817	0.864461	0.98223	0.0805914	0.185742	0.412781	0.685753	0.973991
RABIF	0.0195537	0.0179627	1.08858	0.276341	0.767137	0.0189031	0.0436261	1.04636	0.301778	0.825041	0.0761649	0.0474489	0.451963	0.659206	0.971472
RABL2A	-0.094975	0.0771264	-1.23142	0.218166	0.719956	-0.00637725	0.0555032	-0.067471	0.946738	0.993879	-0.271516	0.0782213	-2.03501	0.0606	0.809454
RABL2B	0.0104293	0.031389	0.332262	0.739692	0.950429	-0.00842057	0.0899234	-0.259447	0.796643	0.972158	0.28308	0.106228	2.29333	0.0370942	0.783269
RABL3	-0.0581628	0.0274193	-2.12123	0.0339022	0.400789	-0.0676662	0.0772733	-2.3382	0.0245491	0.430751	0.0252365	0.120168	0.294372	0.772609	0.984571
RABL6	-0.00187831	0.0857474	-0.0219051	0.982524	0.998862	0.0147786	0.289555	0.159986	0.873856	0.98278	-0.10563	0.344375	-0.458179	0.653556	0.971472
RAC1	0.112412	0.125108	0.898519	0.368909	0.820639	0.118221	1.30449	0.895998	0.375702	0.860941	0.0606643	0.960668	0.154051	0.879675	0.993085
RACGAP1	0.00719047	0.0378111	0.190168	0.849177	0.973625	-0.00285996	0.121762	-0.0741529	0.941264	0.992576	0.255602	0.255542	1.33303	0.202911	0.892221
RACK1	0.0977096	0.0962489	1.01518	0.310022	0.793562	0.154772	0.400175	1.30009	0.202907	0.752042	-0.00998903	0.188577	-0.0610766	0.952125	0.995813
RAD1	0.00193604	0.0400997	0.0482806	0.961493	0.995109	-0.023192	0.0634956	-0.504765	0.617745	0.929257	0.0822569	0.0267562	1.00136	0.3332	0.933049
RAD17	-0.0537581	0.043307	-1.24132	0.214486	0.719882	-0.0746836	0.177561	-1.65422	0.106037	0.640821	0.187343	0.134863	1.22249	0.240853	0.909935
RAD18	0.0612801	0.054609	1.12216	0.261795	0.754062	0.0713544	0.209096	1.24079	0.222027	0.767755	-0.0311841	0.188342	-0.178992	0.860399	0.992417
RAD21	-0.0168155	0.0681181	-0.246857	0.805019	0.963929	0.0129926	0.46481	0.173361	0.863256	0.98223	-0.158423	0.236655	-0.969833	0.347892	0.933049
RAD23A	0.0513735	0.0514644	0.998234	0.318166	0.798582	0.0580999	0.244094	1.04631	0.3018	0.825041	0.0103995	0.176274	0.0758815	0.940541	0.995813
RAD23B	-0.0743467	0.0808741	-0.919289	0.357944	0.815576	-0.0878695	0.537434	-1.06236	0.294548	0.821512	0.219894	0.520507	0.569937	0.577369	0.962048
RAD51AP2	-4.09069e-05	0.00860226	-0.00475536	0.996206	0.999349	-0.00342733	0.00725348	-0.372237	0.711713	0.956153	0.0232122	0.00120221	0.962078	0.351644	0.933049
RAD51B	0.199178	0.159103	1.25188	0.210615	0.714526	0.107887	2.3662	0.635791	0.528592	0.913071	0.863101	2.0135	1.88608	0.0792968	0.827533
RAD51C	-0.0203582	0.0321975	-0.63229	0.527197	0.890823	-0.0476055	0.148037	-1.27942	0.208241	0.756003	0.0608551	0.0783852	0.947329	0.358858	0.933319
RAD52	-0.0176909	0.0449371	-0.39368	0.693817	0.939635	-0.0386848	0.167682	-0.8225	0.415748	0.880188	0.202216	0.128959	1.32843	0.204388	0.892221
RAD54B	-0.0104008	0.0199443	-0.521495	0.602022	0.914373	-0.0184517	0.0383272	-0.74495	0.461595	0.898573	0.00444366	0.0128175	0.13212	0.896689	0.993557
RAD54L2	-0.0202619	0.0538872	-0.376005	0.706913	0.94496	-0.0252261	0.274853	-0.444561	0.659072	0.940374	0.0253509	0.263407	0.147387	0.884839	0.993085
RAD9A	-0.0297555	0.0454583	-0.654568	0.512746	0.88732	-0.0147345	0.205297	-0.307494	0.760089	0.963093	-0.164907	0.0573794	-1.14731	0.271152	0.910495
RADIL	0.0152704	0.030891	0.494331	0.621072	0.91851	0.0236436	0.0783463	0.609998	0.545759	0.916878	0.000692269	0.0197266	0.0135359	0.989383	0.9986
RAE1	0.00641512	0.0557329	0.115105	0.908362	0.985182	-0.0452009	0.142411	-0.735249	0.46739	0.900289	0.244547	0.124513	1.85197	0.0843177	0.829094
RAF1	0.0324902	0.084671	0.383723	0.701184	0.942903	0.058211	0.797031	0.652266	0.518021	0.909213	-0.199349	0.742596	-0.744016	0.468649	0.944173
RAI1	0.107278	0.0875527	1.22529	0.220465	0.721527	0.105173	0.326565	1.10998	0.274658	0.810457	0.119572	0.169922	0.522169	0.609457	0.963318
RAI14	-0.0226894	0.0157393	-1.44157	0.149423	0.651491	-0.0153771	0.0321308	-0.929935	0.358074	0.856809	-0.0931638	0.0193435	-1.81482	0.0901057	0.838278
RALA	-0.042864	0.0449428	-0.953746	0.340212	0.811154	-0.0439614	0.246994	-0.952794	0.34651	0.850732	-0.0225281	0.155169	-0.113423	0.911237	0.995698
RALB	0.0250706	0.0513253	0.488464	0.625222	0.920246	0.0124858	0.16444	0.214344	0.831455	0.97807	0.0687534	0.128048	0.633512	0.536178	0.956339
RALBP1	-0.0158145	0.0461033	-0.343022	0.731582	0.94882	0.017568	0.20839	0.367076	0.715528	0.956892	-0.445845	0.26191	-2.59554	0.0205898	0.783269
RALGAPA1	0.0839137	0.104292	0.804601	0.42105	0.846704	0.0699378	1.06347	0.644259	0.523145	0.912314	0.251446	0.901265	0.669014	0.513906	0.951912
RALGAPA2	0.171574	0.117173	1.46428	0.143118	0.641987	0.219003	1.14236	1.79427	0.0804538	0.599147	-0.385798	0.897653	-0.922035	0.371467	0.933319
RALGAPB	-0.0452314	0.0781217	-0.578986	0.562599	0.902975	-0.0428163	0.566218	-0.526991	0.601158	0.925067	-0.0748271	0.439202	-0.263091	0.796149	0.985972
RALGDS	0.0386947	0.0419999	0.921303	0.356892	0.815576	0.0189034	0.0748374	0.413039	0.682498	0.94774	0.144301	0.0852615	1.36494	0.192898	0.890998
RALGPS1	-0.0467774	0.0620426	-0.753957	0.450875	0.85798	-0.044645	0.405331	-0.674513	0.503928	0.906019	-0.0622179	0.246817	-0.349337	0.731814	0.983411
RALGPS2	0.336314	0.0968843	3.47129	0.000517966	0.0502556	0.315024	0.761299	3.0544	0.00403402	0.204562	0.496082	0.673137	1.75581	0.100028	0.839968
RALY	-0.0585238	0.0988888	-0.591814	0.553975	0.900115	-0.0467189	0.660826	-0.449622	0.65545	0.939301	-0.171958	0.515497	-0.533871	0.601449	0.963318
RALYL	-0.0253577	0.10167	-0.249412	0.803042	0.963667	0.00982963	1.51702	0.0855346	0.93227	0.991084	-0.152097	0.342831	-0.697368	0.496506	0.94955
RAMP1	0.0365146	0.0375806	0.971632	0.331233	0.808212	0.0458251	0.136104	1.12293	0.268269	0.805599	-0.0154547	0.0641288	-0.160297	0.87484	0.993085
RAN	0.0731822	0.0699644	1.04599	0.295565	0.782431	0.00444467	0.241742	0.0484272	0.961683	0.994397	0.168536	0.0832965	1.55909	0.140343	0.862922
RANBP1	0.000210214	0.032021	0.0065649	0.994762	0.998862	0.0072115	0.111086	0.204029	0.839382	0.979915	-0.0318443	0.0514957	-0.42106	0.679832	0.973144
RANBP10	0.061459	0.0652743	0.94155	0.346423	0.811415	-0.0155018	0.351987	-0.209533	0.835113	0.978344	0.331854	0.144098	2.39305	0.0306037	0.783269
RANBP17	0.0408102	0.04002	1.01974	0.30785	0.791746	0.0379716	0.164372	0.932629	0.356698	0.855209	0.121883	0.163301	0.56015	0.58388	0.962419
RANBP2	0.0791945	0.11398	0.694809	0.487175	0.872823	0.0524499	0.694507	0.448588	0.656189	0.939751	0.590672	0.610431	1.15519	0.267118	0.910436
RANBP3	0.0688407	0.0649178	1.06043	0.288949	0.778868	0.0820953	0.363723	1.20287	0.236212	0.778448	-0.0570622	0.430028	-0.271278	0.789968	0.985481
RANBP3L	0.00877278	0.0174692	0.502185	0.615537	0.916498	-0.00107665	0.0398963	-0.0517892	0.958967	0.994397	0.0324378	0.00888812	1.00663	0.330475	0.933049
RANBP6	0.0272601	0.0301196	0.905063	0.365432	0.817024	0.0416562	0.10755	1.28541	0.20616	0.753289	-0.0640608	0.0697591	-0.784859	0.445061	0.938265
RANBP9	0.308989	0.117019	2.64049	0.00827863	0.229328	0.330149	1.21009	2.60535	0.0128897	0.339694	0.186432	1.04655	0.611317	0.550372	0.95734
RANGAP1	-0.0130381	0.0493853	-0.264007	0.791774	0.961367	-0.014112	0.197753	-0.25931	0.796748	0.972158	-0.00802793	0.109813	-0.0682962	0.946475	0.995813
RANGRF	0.0206992	0.0187295	1.10516	0.269089	0.759666	0.031358	0.0586066	1.5684	0.124794	0.673076	-0.0556868	0.0522497	-1.04042	0.315036	0.932972
RAP1A	-0.00655955	0.132086	-0.0496614	0.960392	0.994995	-0.00112459	2.07566	-0.00818608	0.99351	0.999223	-0.0730463	1.79573	-0.152024	0.881245	0.993085
RAP1B	0.0208725	0.103766	0.201149	0.840582	0.971314	0.0214603	1.05215	0.190447	0.849938	0.981412	0.0175937	0.887649	0.0661064	0.948188	0.995813
RAP1GAP	0.0262407	0.0380189	0.690202	0.490067	0.872883	0.00846816	0.135824	0.201561	0.841298	0.980226	0.10661	0.0349329	1.19329	0.252044	0.909935
RAP1GAP2	-0.237869	0.107498	-2.21278	0.0269126	0.367628	-0.270661	1.13608	-2.37489	0.0225212	0.421333	0.0265745	0.976142	0.0821102	0.935672	0.995813
RAP1GDS1	-0.00251189	0.101738	-0.0246897	0.980302	0.998862	0.00698013	1.06661	0.0640813	0.94923	0.994397	-0.0673965	0.954144	-0.236654	0.816207	0.988355
RAP2A	0.0538585	0.07789	0.691469	0.489271	0.872871	0.107874	0.530437	1.29057	0.204384	0.752042	-0.302402	0.335275	-1.40872	0.179817	0.890998
RAP2B	-0.0477819	0.0252683	-1.89098	0.0586264	0.484187	-0.051968	0.0720221	-2.01596	0.0506662	0.539532	0.0548889	0.118763	0.429943	0.673503	0.972583
RAP2C-AS1	-0.106614	0.0637297	-1.6729	0.0943464	0.563017	-0.214275	0.312928	-3.09346	0.00363094	0.199581	0.487132	0.335036	2.99467	0.0092753	0.757671
RAPGEF1	0.546661	0.174323	3.13591	0.00171323	0.0984586	0.545127	2.22632	2.99329	0.00475016	0.2125	0.563446	1.90167	0.935416	0.364759	0.933319
RAPGEF2	0.0649041	0.117154	0.554007	0.579574	0.909914	0.0413035	1.56086	0.34077	0.735089	0.959877	0.400238	1.19159	0.876023	0.395175	0.933319
RAPGEF3	0.0155565	0.0194338	0.800488	0.423428	0.846704	0.0135827	0.0543882	0.652043	0.518164	0.909213	0.0288073	0.0147141	0.533735	0.601541	0.963318
RAPGEF4	-0.115206	0.0696076	-1.65508	0.0979075	0.568316	-0.118775	0.394656	-1.66323	0.10421	0.638793	-0.0472607	0.11523	-0.151659	0.881908	0.993085
RAPGEF4-AS1	0.000293679	0.0122283	0.0240164	0.98084	0.998862	0.00201755	0.02181	0.16044	0.873356	0.98278	-0.0296687	0.0404779	-0.565912	0.580031	0.962419
RAPGEF5	-0.119812	0.057073	-2.09927	0.0357933	0.402325	-0.0578562	0.593392	-0.801058	0.427907	0.885457	-0.222824	0.137247	-2.3926	0.0306305	0.783269
RAPGEF6	-0.0630142	0.0294092	-2.14267	0.0321395	0.395973	-0.0630394	0.096195	-2.07357	0.0447091	0.521817	-0.0626472	0.0859305	-0.539784	0.597467	0.963318
RAPGEFL1	0.0108677	0.0329847	0.329476	0.741796	0.951218	0.00891409	0.113576	0.228754	0.820244	0.974748	0.0158048	0.0502994	0.255129	0.802175	0.985972
RAPH1	-0.123089	0.0999932	-1.23098	0.218331	0.720148	-0.166081	0.938659	-1.56488	0.125617	0.674103	0.21673	1.02707	0.726354	0.479083	0.945322
RARB	-0.013879	0.0238844	-0.581092	0.561179	0.901857	-0.0210165	0.0708085	-0.846136	0.402592	0.874963	0.073733	0.0824359	0.84729	0.410481	0.933319
RARRES1	-0.0101689	0.0318119	-0.319656	0.749229	0.952925	-0.00571001	0.0543827	-0.178218	0.859675	0.98223	-0.320665	0.166874	-1.19936	0.250266	0.909935
RARS	-0.0101146	0.0680359	-0.148666	0.881817	0.980529	-0.0348117	0.346651	-0.481274	0.632987	0.932969	0.179445	0.266984	0.895464	0.385036	0.933319
RARS2	-0.127989	0.0642012	-1.99357	0.0461994	0.441212	-0.117894	0.358648	-1.78012	0.0827772	0.602837	-0.285397	0.346852	-1.09133	0.292775	0.919109
RASA1	-0.123751	0.119699	-1.03385	0.301207	0.786309	-0.151302	1.33508	-1.22201	0.228972	0.771912	0.270236	1.44294	0.577166	0.572603	0.961248
RASA2	-0.06092	0.0938849	-0.64888	0.516416	0.888382	-0.0664854	0.886838	-0.685847	0.49683	0.903326	0.0232487	0.656437	0.0616701	0.95166	0.995813
RASA3	-0.127913	0.098295	-1.30132	0.19315	0.700422	-0.16065	0.849951	-1.58177	0.121706	0.667178	0.356316	1.04893	0.912204	0.376449	0.933319
RASAL2	-0.357872	0.150489	-2.37805	0.0174043	0.315628	-0.455724	2.19844	-2.82989	0.00729449	0.253858	0.316405	1.6406	0.748477	0.466037	0.943592
RASD1	0.056172	0.0231342	2.4281	0.0151782	0.299269	0.0526728	0.0544694	2.16572	0.0364665	0.487243	0.0894194	-0.00148255	1.19277	0.253617	0.909935
RASD2	0.00238268	0.0094591	0.251893	0.801124	0.963579	0.00139949	0.0116696	0.143234	0.886836	0.985667	0.0170666	0.0156289	0.451981	0.657912	0.971472
RASGEF1A	-0.0389776	0.0204826	-1.90296	0.0570454	0.480197	-0.033251	0.0466412	-1.4852	0.145581	0.697568	-0.0683856	0.0141307	-1.34791	0.19819	0.890998
RASGEF1B	-0.0413469	0.115483	-0.358034	0.720318	0.94882	-0.00438925	1.48442	-0.0361212	0.971368	0.996143	-0.386163	1.20919	-1.0404	0.315043	0.932972
RASGEF1C	-0.326751	0.215821	-1.51399	0.130029	0.624215	-0.485568	2.4211	-2.08477	0.0443332	0.521817	0.63781	2.17215	1.11118	0.284421	0.91417
RASGRF1	-0.0258958	0.0333154	-0.777294	0.436985	0.850129	-0.0215345	0.118783	-0.609859	0.54546	0.916878	-0.0612496	0.0471525	-0.609244	0.551841	0.95734
RASGRF2	0.00585705	0.0366696	0.159725	0.873098	0.978462	0.0251466	0.200972	0.55255	0.583696	0.921125	-0.029845	0.0477964	-0.482035	0.636913	0.967539
RASGRP1	-0.0139952	0.0440024	-0.318056	0.750442	0.952925	-0.0208102	0.0791038	-0.412373	0.683057	0.94774	0.00762002	0.0865896	0.0847854	0.933581	0.995813
RASGRP2	0.00227206	0.0288897	0.078646	0.937314	0.989343	0.0123291	0.097546	0.367058	0.715542	0.956892	-0.0263169	0.0581769	-0.464702	0.648986	0.970789
RASGRP3	0.0354052	0.0495334	0.714775	0.474748	0.868955	0.0271418	0.214964	0.530276	0.5989	0.925067	0.157332	0.270334	0.800218	0.436387	0.937367
RASIP1	-0.00200858	0.0155934	-0.12881	0.897508	0.983001	-2.24516e-05	0.0357041	-0.00132394	0.99895	0.999707	-0.0128787	0.0181993	-0.324622	0.750063	0.984571
RASL10A	0.0512047	0.0535263	0.956629	0.338755	0.811154	-0.00387968	0.183089	-0.0665877	0.94725	0.993879	0.349173	0.139523	2.57673	0.021368	0.783269
RASL11B	0.00773917	0.0109828	0.704663	0.48102	0.872242	0.00470288	0.014201	0.393275	0.696239	0.950611	0.0241052	0.00226514	0.868245	0.39928	0.933319
RASSF1	-0.0610372	0.0555073	-1.09962	0.271496	0.762049	-0.0646324	0.277376	-1.12071	0.269204	0.805867	-0.0158038	0.263401	-0.0772566	0.939466	0.995813
RASSF2	0.268084	0.0874725	3.06478	0.00217827	0.109849	0.36582	0.651048	3.82787	0.000452237	0.0686865	-0.236605	0.453772	-1.0895	0.293555	0.919756
RASSF3	-0.0676532	0.0915783	-0.738747	0.460061	0.860523	-0.0132413	0.638249	-0.135567	0.892854	0.986082	-0.463273	0.613932	-1.75902	0.0994654	0.839968
RASSF4	0.560879	0.12843	4.3672	1.25847e-05	0.00504244	0.567947	1.03948	4.26796	0.000120339	0.0421786	0.464854	1.23068	0.947703	0.358674	0.933319
RASSF5	0.0905021	0.0610303	1.4829	0.1381	0.635035	0.0905189	0.251898	1.42137	0.163085	0.719055	0.0903132	0.225435	0.42274	0.678633	0.973106
RASSF8	0.11646	0.175251	0.664536	0.506348	0.884046	0.333092	1.9291	1.74306	0.0892535	0.614895	-1.02974	2.05385	-2.34265	0.0337375	0.783269
RASSF8-AS1	-0.0543831	0.058502	-0.929594	0.352581	0.815421	-0.0386106	0.244568	-0.638	0.527169	0.913071	-0.279328	0.164368	-1.22219	0.241177	0.909935
RAVER2	0.0311796	0.0225684	1.38156	0.167107	0.67002	0.0310676	0.0691292	1.28336	0.206871	0.753997	0.031924	0.0196679	0.511716	0.616486	0.963318
RB1	0.321446	0.13719	2.34306	0.0191262	0.326721	0.36662	1.85658	2.53069	0.0154905	0.36336	-0.0711043	2.06329	-0.166501	0.870042	0.993085
RB1CC1	0.0662066	0.102769	0.644227	0.519428	0.888875	0.0884428	0.851726	0.816502	0.419128	0.881329	-0.134247	0.965025	-0.412783	0.685752	0.973991
RBAK-RBAKDN	-0.0396602	0.0821987	-0.482493	0.629456	0.921193	0.010817	0.470762	0.119241	0.905691	0.989343	-0.271253	0.312305	-1.39598	0.183546	0.890998
RBBP4	-0.0195664	0.0693984	-0.281944	0.777987	0.959023	-0.0360538	0.427825	-0.505657	0.615918	0.929257	0.277084	0.320431	0.916158	0.37444	0.933319
RBBP5	-0.0276813	0.0430892	-0.642418	0.520602	0.889526	-0.0298809	0.152709	-0.637566	0.527448	0.913071	-0.0156642	0.0772255	-0.142994	0.888246	0.993085
RBBP6	-0.0495417	0.0660208	-0.750395	0.453017	0.858513	-0.0705784	0.487215	-1.00153	0.322687	0.835503	0.101439	0.372153	0.537313	0.59913	0.963318
RBBP7	0.0432538	0.0467947	0.92433	0.355314	0.815576	0.0526462	0.230707	1.08461	0.284695	0.817674	-0.0803981	0.200711	-0.456499	0.654735	0.971472
RBBP8	0.0472147	0.0335631	1.40675	0.159503	0.663991	0.057783	0.0716644	1.63902	0.110046	0.647197	-0.0550575	0.102533	-0.502025	0.623121	0.9639
RBCK1	0.0232382	0.060118	0.386542	0.699095	0.942464	-0.0393299	0.288976	-0.532942	0.597071	0.925067	0.146676	0.0853229	1.41504	0.17799	0.890998
RBFOX1	-0.080047	0.132437	-0.604417	0.545567	0.896052	-0.0447479	2.60064	-0.29608	0.768726	0.966033	-0.196817	0.776904	-0.716005	0.485261	0.947933
RBFOX2	0.016788	0.0921337	0.182213	0.855415	0.974125	0.00265023	0.549991	0.0258693	0.979492	0.997999	0.0765926	0.356209	0.363506	0.721426	0.982355
RBFOX3	0.0797231	0.0449438	1.77384	0.0760901	0.5301	0.120011	0.138467	2.40869	0.0209466	0.406364	-0.0962325	0.135769	-0.924204	0.370374	0.933319
RBKS	-0.00500591	0.0312414	-0.160233	0.872697	0.978394	0.00421144	0.0927387	0.130917	0.896508	0.987236	-0.158004	0.119208	-1.20557	0.24712	0.909935
RBL1	0.0040001	0.049754	0.0803975	0.935921	0.989156	0.0250128	0.247326	0.486719	0.629157	0.931947	-0.310229	0.103179	-1.56105	0.140553	0.862922
RBL2	0.0129278	0.105999	0.121962	0.902929	0.98409	0.00591693	0.498472	0.0499076	0.960482	0.994397	0.0408594	0.477201	0.172664	0.865282	0.993085
RBM10	0.0682808	0.0582829	1.17154	0.241382	0.740514	-0.0316914	0.25086	-0.496132	0.622561	0.929944	0.565218	0.0575031	3.96881	0.00148612	0.757671
RBM11	0.0216884	0.0253977	0.853952	0.393131	0.836915	0.011888	0.0359712	0.362585	0.719731	0.956892	0.0363924	0.0145093	0.906184	0.379522	0.933319
RBM12B	0.0353213	0.0582029	0.606865	0.54394	0.895952	0.0272065	0.253887	0.437454	0.664173	0.941823	0.0925485	0.222113	0.560362	0.583713	0.962419
RBM14-RBM4	0.0769279	0.0639031	1.20382	0.228659	0.729761	0.100591	0.33477	1.51214	0.138488	0.690883	-0.205905	0.224497	-0.895305	0.385118	0.933319
RBM15	-0.00945412	0.0259078	-0.364913	0.715176	0.947348	0.00554746	0.0858847	0.209613	0.835051	0.978344	-0.354411	0.0666152	-2.79266	0.0141247	0.777619
RBM15B	-0.0290543	0.0160677	-1.80825	0.0705678	0.517301	-0.0215005	0.028911	-1.26899	0.211897	0.760739	-0.0965522	0.0407588	-1.9064	0.0764355	0.822951
RBM17	0.0738854	0.0645721	1.14423	0.252527	0.749697	0.0832264	0.421504	1.24571	0.220237	0.767541	-0.0585431	0.375344	-0.232721	0.819202	0.988402
RBM18	0.00568575	0.0350254	0.162332	0.871044	0.978311	0.00178315	0.0893512	0.0490692	0.961112	0.994397	0.0567373	0.102768	0.43168	0.672268	0.972026
RBM19	-0.0265206	0.0651722	-0.40693	0.684059	0.937862	-0.0450027	0.43572	-0.664988	0.509936	0.906824	0.209633	0.461271	0.866589	0.400158	0.933319
RBM20	0.0223905	0.0102294	2.18884	0.0286081	0.375639	0.0217737	0.0161822	2.05267	0.0467957	0.529571	0.0305825	0.0357263	0.791133	0.441505	0.937868
RBM22	-0.00514995	0.0297716	-0.172982	0.862665	0.976467	-0.0379291	0.127273	-1.05529	0.297729	0.823356	0.066503	0.0449687	1.25147	0.230405	0.909524
RBM23	0.0931733	0.077098	1.20851	0.226853	0.728622	0.073255	0.284749	0.84465	0.404059	0.874963	0.168218	0.288246	0.999261	0.33391	0.933049
RBM25	-0.0310078	0.101507	-0.305473	0.760006	0.955019	-0.0362895	1.17426	-0.339984	0.735676	0.960009	0.0189435	0.954835	0.0577104	0.95476	0.996273
RBM26	-0.2148	0.132412	-1.62221	0.104758	0.582411	-0.29275	1.25948	-2.07557	0.0445136	0.521817	0.364076	1.12494	0.947213	0.358915	0.933319
RBM26-AS1	-0.0128177	0.0130411	-0.982873	0.32567	0.804745	-0.0142633	0.0168253	-0.972173	0.336947	0.844503	-0.00737678	0.0114475	-0.259162	0.799122	0.985972
RBM28	-0.0519116	0.0504113	-1.02976	0.303122	0.789214	-0.0684977	0.21197	-1.32557	0.192627	0.744103	0.274986	0.247033	1.19868	0.249711	0.909935
RBM3	-0.025449	0.0585383	-0.434742	0.66375	0.931809	-0.0415538	0.217735	-0.684322	0.497782	0.90396	0.186409	0.259578	0.846391	0.410966	0.933319
RBM33	0.0657898	0.103351	0.636566	0.524408	0.890232	0.129724	1.02488	1.19669	0.238588	0.780838	-0.572674	0.838832	-1.67173	0.115823	0.844823
RBM39	0.029173	0.11948	0.244167	0.807101	0.963996	0.0373302	1.47843	0.298496	0.766895	0.966001	-0.0561433	1.17578	-0.138813	0.89149	0.99338
RBM4	-0.0787381	0.0372013	-2.11654	0.0342989	0.401618	-0.0678642	0.157396	-1.78266	0.0823571	0.602172	-0.309136	0.204168	-1.76413	0.0985727	0.839968
RBM41	-0.156492	0.0753238	-2.07759	0.0377472	0.412321	-0.14025	0.483845	-1.79671	0.0800591	0.598912	-0.376132	0.47289	-1.31033	0.210284	0.892221
RBM42	-0.020114	0.0192524	-1.04475	0.296137	0.782865	-0.017154	0.0476605	-0.884801	0.381637	0.864391	-0.230361	0.00943352	-1.40983	0.183767	0.890998
RBM45	-0.130279	0.0425537	-3.06152	0.00220218	0.110296	-0.12736	0.195119	-2.84177	0.00707335	0.253858	-0.157014	0.161325	-1.15772	0.265531	0.910436
RBM48	0.00683544	0.0426138	0.160404	0.872563	0.978394	0.0303655	0.152891	0.64486	0.522759	0.912314	-0.0996146	0.161223	-0.994595	0.3361	0.933049
RBM4B	0.0720878	0.0412972	1.74559	0.0808828	0.538179	0.104356	0.183318	2.44712	0.0189642	0.394985	-0.414572	0.332803	-2.5033	0.0246854	0.783269
RBM5	-0.052911	0.0791226	-0.668721	0.503673	0.882418	-0.048863	0.631643	-0.58485	0.561986	0.919126	-0.0881154	0.360551	-0.357633	0.725725	0.983411
RBM6	-0.141895	0.130038	-1.09118	0.275195	0.766044	-0.0546186	1.90937	-0.392401	0.696879	0.950611	-0.740839	1.56063	-2.03174	0.0607541	0.809454
RBM8A	-0.0171899	0.0266044	-0.646132	0.518194	0.888623	-0.0123298	0.0831237	-0.453273	0.652841	0.938332	-0.124209	0.1747	-0.973077	0.346331	0.933049
RBMS1	0.198499	0.101082	1.96374	0.0495604	0.450867	0.222771	0.871646	2.1282	0.0396353	0.500558	-0.136899	0.95586	-0.351827	0.729984	0.983411
RBMS2	0.0394153	0.0587694	0.670677	0.502426	0.881627	0.0227804	0.288145	0.368339	0.714594	0.956892	0.194232	0.301663	1.02946	0.319985	0.933049
RBMS3	-0.113216	0.0470121	-2.40823	0.0160303	0.306938	-0.0631984	0.138667	-1.19069	0.241481	0.784229	-0.295313	0.110995	-2.91597	0.0108681	0.757671
RBMS3-AS3	0.00993991	0.0139865	0.71068	0.477283	0.869831	0.0170154	0.00872303	1.19683	0.239032	0.781408	-0.202862	0.00904061	-2.60184	0.0211214	0.783269
RBMX	-0.00803879	0.0734973	-0.109375	0.912905	0.986662	-0.0234738	0.600236	-0.30618	0.761082	0.963391	0.167137	0.607063	0.647116	0.527581	0.954461
RBMX2	0.0279028	0.0234022	1.19231	0.233138	0.73229	0.0254937	0.0622098	1.06713	0.292413	0.820658	0.0851125	0.0283819	0.731092	0.477653	0.945302
RBP4	0.00220514	0.0131518	0.167669	0.866844	0.977622	0.00561554	0.0364095	0.366661	0.715836	0.956892	-0.00737241	0.00619748	-0.287248	0.777951	0.984571
RBPJ	0.51628	0.117619	4.38944	1.13644e-05	0.00490375	0.520064	1.06836	4.23477	0.000133179	0.0427022	0.474321	1.11162	1.15991	0.264668	0.910436
RBPMS	-0.00460759	0.0112367	-0.410048	0.681771	0.937424	-0.000123656	0.0240072	-0.0103705	0.991778	0.999009	-0.0401882	0.00853687	-1.19649	0.250538	0.909935
RBSN	-0.0651797	0.0497478	-1.3102	0.190127	0.69482	-0.079657	0.216456	-1.50961	0.13913	0.690883	0.0505952	0.196556	0.339068	0.739376	0.984571
RBX1	-0.0274432	0.0560972	-0.489207	0.624695	0.920246	-0.0493792	0.274628	-0.807509	0.424227	0.8842	0.0890767	0.284971	0.632043	0.537112	0.956773
RC3H1	0.0426711	0.0882357	0.483604	0.628667	0.92112	0.0638276	0.835296	0.709091	0.482448	0.90317	-0.477172	1.05421	-1.06943	0.302203	0.927453
RC3H2	0.00556423	0.0680989	0.081708	0.934879	0.988769	0.0144671	0.481924	0.203655	0.839672	0.979915	-0.0954276	0.24303	-0.39885	0.695765	0.975706
RCAN1	0.12891	0.0523166	2.46403	0.0137385	0.291344	0.117307	0.182409	2.02058	0.0502181	0.539532	0.179043	0.101264	1.48365	0.159126	0.882826
RCAN2	0.0485373	0.058542	0.829101	0.407047	0.842092	0.00463809	0.31548	0.060645	0.951949	0.994397	0.110657	0.103448	1.21632	0.243124	0.909935
RCBTB1	-0.0083516	0.0503978	-0.165714	0.868382	0.977649	0.00168171	0.267031	0.0328708	0.973944	0.996647	-0.337085	0.431243	-1.15106	0.268172	0.910436
RCBTB2	-0.211569	0.0773911	-2.73376	0.00626152	0.197082	-0.201386	0.731635	-2.46834	0.0180208	0.384499	-0.302981	0.482124	-1.23942	0.234706	0.909935
RCC1	0.0440093	0.0423149	1.04004	0.29832	0.784531	0.0479369	0.20868	1.08119	0.286195	0.818952	0.00387966	0.116092	0.027375	0.978531	0.997791
RCC1L	-0.0435634	0.0387376	-1.12458	0.260769	0.754062	-0.0205566	0.163252	-0.492353	0.625205	0.931004	-0.185866	0.100696	-1.78997	0.0941727	0.83895
RCC2	0.0343915	0.0799923	0.429935	0.667243	0.933043	0.0242857	0.548476	0.285757	0.776563	0.967298	0.112864	0.45859	0.476572	0.640707	0.968393
RCCD1	0.00179287	0.0180669	0.0992353	0.920951	0.987788	-0.00129654	0.0332743	-0.067998	0.946144	0.993879	0.0289375	0.0166121	0.511997	0.616295	0.963318
RCE1	0.0282716	0.0263871	1.07142	0.283982	0.775493	0.0295153	0.0617657	0.858441	0.396901	0.871648	0.0264893	0.0359903	0.643584	0.529806	0.954461
RCHY1	-0.0061951	0.0529672	-0.116961	0.906891	0.985124	0.0046122	0.248106	0.0822201	0.934888	0.991524	-0.0950569	0.246488	-0.590956	0.56357	0.960041
RCL1	-0.0188389	0.0552664	-0.340874	0.733198	0.949519	0.0315458	0.322754	0.537833	0.593721	0.924874	-0.417668	0.259469	-2.531	0.0233796	0.783269
RCN2	-0.0208122	0.0471993	-0.440943	0.659255	0.931046	-0.0164679	0.240095	-0.328174	0.744519	0.962157	-0.0541533	0.208021	-0.38955	0.702481	0.97913
RCOR1	0.135302	0.0871081	1.55326	0.12036	0.607157	0.110565	0.785081	1.24421	0.220781	0.767541	0.742887	0.862096	1.68681	0.112839	0.841904
RCOR2	-0.0115407	0.00936124	-1.23281	0.217646	0.719956	-0.0138829	0.0102776	-1.41655	0.164482	0.719171	0.0128443	0.0140767	0.40618	0.69049	0.975368
RCOR3	-0.0829002	0.094429	-0.87791	0.379992	0.831055	-0.036517	0.66534	-0.36356	0.718132	0.956892	-0.435823	0.492599	-1.57301	0.137089	0.862922
RCSD1	0.0692364	0.146963	0.471115	0.637559	0.923317	0.102876	1.55389	0.671722	0.505684	0.906326	-0.321909	1.58246	-0.616402	0.547102	0.95734
RDH11	-0.0163562	0.01659	-0.985904	0.32418	0.804049	-0.0159902	0.0431026	-0.953176	0.346319	0.850732	-0.0326093	0.00309802	-0.291671	0.775477	0.984571
RDH13	-0.0119504	0.0274188	-0.435846	0.662948	0.931773	-0.00838529	0.0808481	-0.287132	0.775518	0.967298	-0.0384711	0.0403545	-0.482993	0.636249	0.967539
RDH14	-0.036952	0.0249949	-1.47838	0.139306	0.636119	-0.0461853	0.0723794	-1.795	0.0803368	0.59906	0.117745	0.0150976	1.11799	0.284033	0.913382
RDX	0.04446	0.076944	0.577823	0.563383	0.903568	0.0561008	0.535557	0.702244	0.48666	0.903326	-0.104811	0.725536	-0.366377	0.719328	0.98184
REC8	-0.00111006	0.0103264	-0.107497	0.914394	0.987023	-0.00549884	0.0114431	-0.503209	0.617622	0.929257	0.0355173	0.00243326	1.12509	0.278673	0.911227
RECK	0.100998	0.10013	1.00867	0.313133	0.79697	0.233894	0.719801	2.1484	0.0378924	0.490984	-0.628491	0.495854	-2.464	0.0266573	0.783269
RECQL	-0.0146375	0.0424049	-0.345184	0.729956	0.94882	-0.017207	0.166708	-0.395416	0.694671	0.95054	0.0337513	0.259116	0.178729	0.860602	0.992417
RECQL5	0.0298476	0.0275559	1.08316	0.278736	0.769755	-0.00760291	0.104546	-0.260216	0.796054	0.972158	0.331252	0.0464336	3.99637	0.0012224	0.757671
REEP1	-0.00827453	0.0317915	-0.260275	0.794652	0.962453	-0.0075585	0.114952	-0.191208	0.849346	0.981412	-0.00958569	0.0428784	-0.179197	0.860241	0.992417
REEP2	0.0484569	0.0328815	1.47368	0.140567	0.636408	0.10014	0.121335	2.42436	0.0200259	0.404832	-0.0409541	-0.0165992	-0.753816	0.46344	0.943068
REEP3	-0.148616	0.0645181	-2.30347	0.0212522	0.346528	-0.181356	0.403149	-2.62694	0.0122161	0.327931	0.0772068	0.371216	0.425824	0.676435	0.97278
REEP5	0.0997316	0.0832174	1.19845	0.230743	0.730328	0.129318	0.546985	1.36972	0.178537	0.731084	-0.00331044	0.386331	-0.0187887	0.985263	0.99825
REL	0.397776	0.144835	2.7464	0.00602532	0.193826	0.448783	1.06377	2.87787	0.00661157	0.245282	0.0775045	1.15907	0.198343	0.845506	0.991183
RELA	0.0772982	0.0371166	2.08258	0.0372898	0.409348	0.0843437	0.107355	2.09595	0.0425656	0.517253	0.0371436	0.0546227	0.386634	0.704593	0.97931
RELL1	0.0389362	0.0577261	0.674499	0.499994	0.880098	0.0546809	0.35986	0.890759	0.378472	0.862023	-0.081386	0.298424	-0.479588	0.638611	0.967539
RELL2	0.00338709	0.0197897	0.171154	0.864103	0.97683	0.00431199	0.0669	0.178902	0.858932	0.982192	0.00147359	0.0262921	0.0425058	0.96667	0.997791
RELN	-0.00157438	0.0226147	-0.0696173	0.944498	0.990972	0.0291657	0.0748742	1.14144	0.260586	0.799352	-0.112707	0.0319394	-2.31986	0.0352514	0.783269
REPS1	0.0274799	0.0755037	0.363954	0.715892	0.947569	0.0125421	0.641214	0.15939	0.874177	0.983012	0.200922	0.529237	0.749352	0.465525	0.943068
REPS2	-0.0791972	0.0494254	-1.60236	0.109076	0.58918	-0.0888157	0.307756	-1.74069	0.0895519	0.615296	0.0671934	0.280227	0.337563	0.740487	0.984571
RER1	0.0237515	0.0431019	0.551054	0.581597	0.91065	0.0217947	0.189352	0.497739	0.621438	0.929626	0.0847816	0.335891	0.346697	0.733755	0.983843
RERE	-0.227837	0.162075	-1.40575	0.159798	0.664007	-0.190805	2.96803	-1.12941	0.265561	0.802511	-0.65579	2.41706	-1.14188	0.271852	0.910495
RERG	-0.0224639	0.0147112	-1.52699	0.126763	0.618866	-0.0447982	0.0316408	-2.72686	0.00950073	0.297204	0.0679249	0.0117109	2.05522	0.0581657	0.802105
RETSAT	0.00911424	0.0172578	0.528122	0.597415	0.91405	0.00439236	0.0471055	0.244666	0.807986	0.972925	0.0666138	0.0466351	1.06332	0.304873	0.929634
REV1	-0.182301	0.0784272	-2.32446	0.0201008	0.335581	-0.186317	0.734851	-2.29524	0.0271314	0.444855	-0.125982	0.781444	-0.414425	0.684576	0.973991
REV3L	-0.0723887	0.110583	-0.654611	0.512718	0.88732	-0.0650055	0.795036	-0.565233	0.575123	0.921125	-0.162861	0.778126	-0.404539	0.691669	0.975368
REXO1	-0.0294239	0.0388554	-0.757266	0.44889	0.857282	-0.0178337	0.127704	-0.419785	0.676925	0.946712	-0.0887278	0.111468	-0.923311	0.370824	0.933319
REXO2	0.0204352	0.0208753	0.978919	0.32762	0.80671	-0.00669318	0.0453144	-0.297666	0.767579	0.966001	0.189749	0.0468442	3.37786	0.0042695	0.757671
REXO4	-0.00542671	0.0400823	-0.135389	0.892304	0.982003	-0.00466871	0.105514	-0.112703	0.910843	0.989847	-0.0165545	0.136112	-0.1043	0.918348	0.995813
RFC1	0.0605421	0.0688485	0.879352	0.37921	0.831055	0.047796	0.443566	0.652809	0.517675	0.909213	0.157919	0.289325	0.780351	0.447627	0.938265
RFC2	0.0187872	0.0498639	0.376769	0.706345	0.94489	0.0192751	0.188563	0.358277	0.72205	0.957233	0.0158136	0.201536	0.119062	0.906846	0.995171
RFC3	-0.0887838	0.047546	-1.86732	0.0618563	0.496044	-0.105333	0.244896	-2.07247	0.0448169	0.521943	0.0272028	0.223563	0.202172	0.842567	0.99046
RFC4	-8.78021e-05	0.0127963	-0.00686154	0.994525	0.998862	0.00358759	0.0263802	0.269567	0.788902	0.970545	-0.0450749	0.0240162	-0.968068	0.348743	0.933049
RFC5	0.0233208	0.019811	1.17716	0.239131	0.737441	0.00721558	0.0343603	0.31051	0.758126	0.963045	0.0661695	0.022988	1.74573	0.101816	0.840174
RFFL	-0.0106127	0.0207837	-0.510624	0.609614	0.915687	-0.0106651	0.048122	-0.491192	0.626019	0.931266	-0.0100392	0.0311945	-0.139775	0.890744	0.99338
RFK	0.00993686	0.024275	0.409346	0.682286	0.937477	0.0437297	0.0780539	1.28976	0.20472	0.752042	-0.0256036	0.0119071	-0.736349	0.473161	0.944173
RFNG	-0.0153443	0.0324711	-0.472553	0.636532	0.923099	0.016537	0.119784	0.473242	0.638655	0.934228	-0.216961	0.0820536	-2.46895	0.0264011	0.783269
RFPL1S	0.0226647	0.0464832	0.487589	0.625841	0.920246	0.0251607	0.251681	0.506851	0.615087	0.929257	0.00489835	0.117359	0.0369853	0.970997	0.997791
RFPL2	0.0190093	0.0163296	1.1641	0.244384	0.742724	0.022294	0.0209338	1.1559	0.256002	0.795862	0.010694	0.010642	0.348482	0.732443	0.983536
RFT1	-0.0518984	0.0256072	-2.02671	0.0426922	0.428029	-0.0517608	0.083105	-1.91598	0.062651	0.57067	-0.053116	0.070076	-0.660913	0.518942	0.953645
RFTN1	0.0720217	0.0632547	1.1386	0.254871	0.751817	0.10024	0.279669	1.48452	0.145637	0.697568	-0.130227	0.419586	-0.720389	0.482638	0.947558
RFTN2	-0.0332951	0.0187738	-1.77348	0.0761484	0.5301	-0.0284786	0.0380105	-1.47894	0.147116	0.699693	-0.125855	0.0560741	-1.49092	0.157227	0.882826
RFWD3	0.0133889	0.0579381	0.23109	0.817245	0.966449	-0.00285348	0.297907	-0.0475088	0.962348	0.994397	0.230922	0.161607	1.05057	0.310685	0.932318
RFX1	-0.0374772	0.0452524	-0.82818	0.407569	0.842596	-0.0126532	0.153797	-0.262789	0.794084	0.972158	-0.225339	0.157704	-1.70122	0.110051	0.841904
RFX2	-0.0244671	0.0281978	-0.867694	0.385562	0.832401	-0.0301988	0.10077	-1.02086	0.313557	0.831852	0.0325243	0.0530668	0.348674	0.732301	0.983536
RFX3	-0.00876215	0.123155	-0.0711473	0.943281	0.990894	-0.00203322	1.63482	-0.0157395	0.987522	0.99898	-0.0758952	0.967511	-0.186005	0.854996	0.992417
RFX3-AS1	-0.0887642	0.0801704	-1.10719	0.26821	0.759477	-0.118397	0.481426	-1.40944	0.166557	0.719989	0.213941	0.505769	0.796854	0.438277	0.937367
RFX4	0.00481212	0.0167467	0.287347	0.773847	0.957411	0.0128125	0.0275267	0.692063	0.49326	0.903326	-0.0312045	0.00369625	-0.794388	0.439667	0.937367
RFX7	-0.00756984	0.0987959	-0.0766209	0.938925	0.990484	-0.0342555	0.975541	-0.332738	0.741098	0.961035	0.303216	0.964269	0.863044	0.402041	0.933319
RFX8	-0.00719916	0.00717678	-1.00312	0.315803	0.798396	-0.00931184	0.00628145	-1.24709	0.219734	0.7672	0.0184198	0.00175845	0.70841	0.489825	0.94807
RFXAP	0.0504799	0.0536729	0.94051	0.346956	0.811415	0.0370967	0.1648	0.644642	0.523097	0.912314	0.139978	0.0834958	0.940626	0.362408	0.933319
RGCC	-0.0112944	0.017318	-0.652181	0.514284	0.888072	-0.0109342	0.0568288	-0.599572	0.552228	0.91782	-0.0146014	0.0273768	-0.264246	0.795277	0.98587
RGL1	0.181489	0.106652	1.70168	0.0888145	0.550417	0.140379	0.652253	1.27959	0.208181	0.756003	0.889175	0.665582	1.95347	0.0702558	0.820678
RGL2	0.0530893	0.0556869	0.953354	0.340411	0.811154	0.0549288	0.36254	0.902496	0.372284	0.859944	0.0436343	0.255427	0.316218	0.756304	0.984571
RGMA	-0.0185749	0.0164724	-1.12763	0.259475	0.754062	-0.0256872	0.0220733	-1.27513	0.211313	0.760562	-0.00422333	0.00567996	-0.147588	0.884683	0.993085
RGMB	0.00267154	0.0327613	0.0815458	0.935008	0.988769	0.0178786	0.0872241	0.476215	0.636554	0.933564	-0.0458783	0.0114868	-0.683921	0.504868	0.949853
RGN	-0.0305938	0.00917064	-3.33606	0.00084975	0.0713606	-0.0338411	0.00830042	-3.4519	0.00134419	0.120865	-0.00785441	0.00660266	-0.302761	0.766335	0.984571
RGP1	0.0301092	0.0236132	1.2751	0.202275	0.707883	0.0353943	0.0903261	1.47693	0.147652	0.699939	-0.146082	0.0536745	-1.05574	0.309589	0.931853
RGPD8	0.00972062	0.0312944	0.310618	0.756091	0.953303	0.0147182	0.10644	0.450198	0.655038	0.939301	-0.0449848	0.0817269	-0.415891	0.683527	0.973961
RGS11	0.00655546	0.0280094	0.234045	0.81495	0.965462	0.00219768	0.0730298	0.0682924	0.945904	0.993879	0.0201733	0.0451204	0.354621	0.727934	0.983411
RGS12	0.451448	0.103131	4.37743	1.20088e-05	0.00498987	0.444058	1.17994	4.11843	0.000189655	0.0465786	0.530866	0.977842	1.50187	0.154406	0.880622
RGS14	-0.00359615	0.0190638	-0.188638	0.850376	0.973876	-0.000656459	0.0521894	-0.0321424	0.974521	0.996647	-0.023494	0.0348382	-0.442155	0.664844	0.971472
RGS17	0.025618	0.0160386	1.59727	0.110205	0.591571	0.023074	0.0534659	1.21989	0.229766	0.772539	0.0321273	0.00219668	1.06185	0.305518	0.929856
RGS2	0.0749643	0.0427445	1.75378	0.0794685	0.533547	0.0833212	0.0627826	1.89616	0.0683147	0.581532	-0.0720995	0.143929	-0.391129	0.70134	0.979093
RGS22	-0.0208155	0.0104555	-1.99087	0.0464954	0.442002	-0.022014	0.0156951	-2.05876	0.0461791	0.526039	0.00528109	0.0513254	0.105845	0.917143	0.995813
RGS3	-0.0370871	0.0184091	-2.01461	0.0439458	0.431571	-0.0371484	0.0423032	-1.95963	0.0571479	0.556674	-0.0360729	0.0473287	-0.467628	0.646941	0.970065
RGS4	-0.0108041	0.0391226	-0.27616	0.782425	0.959597	-0.00789444	0.231192	-0.160318	0.87345	0.98278	-0.0157843	-0.00324497	-0.24501	0.810001	0.98822
RGS5	-0.0160515	0.0203947	-0.787045	0.431255	0.849553	-0.0203473	0.068121	-0.930479	0.357795	0.856604	0.0126533	0.0225815	0.223845	0.825974	0.988638
RGS6	0.0923818	0.0612715	1.50775	0.13162	0.62729	0.0441246	0.477974	0.582712	0.563411	0.919346	0.183891	0.139772	1.76353	0.0986784	0.839968
RGS7	-0.0337052	0.0833097	-0.404577	0.685789	0.937995	-0.172675	0.971319	-1.67946	0.100985	0.638723	0.231958	0.204004	1.63171	0.124073	0.851969
RGS7BP	0.0529405	0.0238152	2.22297	0.0262178	0.365246	0.0678224	0.100194	1.77683	0.0833267	0.604171	0.043455	0.00193137	1.42597	0.174868	0.890998
RGS9	0.0281314	0.0125788	2.23641	0.0253248	0.362268	0.0320022	0.0178027	2.33623	0.0246628	0.430751	0.00731024	-0.00423161	0.230099	0.821201	0.988402
RHBDD1	-0.05353	0.0842534	-0.635345	0.525203	0.890338	-0.0548849	0.59235	-0.611199	0.544582	0.916878	-0.0435649	0.501501	-0.178891	0.860477	0.992417
RHBDD2	-0.0399774	0.0419282	-0.953472	0.340351	0.811154	-0.0632239	0.172344	-1.35643	0.182693	0.737352	0.0585988	0.103007	0.610517	0.550887	0.95734
RHBDD3	0.0212006	0.0245273	0.864365	0.387387	0.833076	0.0230978	0.0662265	0.872166	0.388407	0.868341	0.00976101	0.0475671	0.150099	0.882737	0.993085
RHBDL1	0.0317739	0.0198726	1.59888	0.109848	0.59117	0.040652	0.0694419	1.89486	0.0654743	0.57473	-0.0218811	0.0463667	-0.414878	0.684251	0.973961
RHBDL2	0.00163465	0.0238552	0.0685238	0.945369	0.990972	-0.00262442	0.0593978	-0.107809	0.914695	0.990547	0.104664	0.0656027	0.87417	0.396308	0.933319
RHCE	-0.00829248	0.0140621	-0.589707	0.555387	0.900115	0.000803335	0.0108926	0.0521997	0.958663	0.994397	-0.0542936	0.0107775	-1.56876	0.138075	0.862922
RHCG	-0.0138189	0.00811636	-1.7026	0.0886431	0.550417	-0.0136093	0.00779495	-1.62859	0.11138	0.649385	-0.0173104	0.0147319	-0.507595	0.619303	0.963318
RHD	0.0203545	0.0312942	0.650424	0.515418	0.888382	0.0568762	0.0833028	1.71926	0.0934234	0.623882	-0.290467	0.0835745	-3.00974	0.00899772	0.757671
RHEB	-0.124895	0.0617698	-2.02194	0.0431822	0.43007	-0.145181	0.418898	-2.25373	0.0298557	0.458277	0.106704	0.317128	0.490235	0.631238	0.967539
RHEBL1	-0.00213294	0.0145383	-0.146712	0.88336	0.980529	0.000560716	0.0276863	0.0364315	0.971122	0.996143	-0.0244425	0.0458454	-0.551829	0.589396	0.962419
RHOA	0.160567	0.0806274	1.99147	0.0464289	0.442002	0.238028	0.582117	2.7365	0.00927064	0.296361	-0.31216	0.614769	-1.45271	0.167414	0.888184
RHOB	0.0960684	0.0468411	2.05094	0.0402726	0.421933	0.099204	0.207703	2.08125	0.0439628	0.521817	0.00777332	0.163418	0.0307324	0.97591	0.997791
RHOBTB1	0.057156	0.0484043	1.1808	0.237681	0.736132	0.0447817	0.219103	0.887416	0.380246	0.863047	0.199602	0.218571	1.16581	0.262346	0.909935
RHOBTB2	0.00363888	0.0407766	0.0892394	0.928892	0.987978	0.012363	0.132385	0.272903	0.786354	0.969849	-0.0336023	0.0871808	-0.359007	0.724718	0.983313
RHOBTB3	0.0214713	0.0441997	0.485779	0.627124	0.920419	0.0130596	0.214095	0.286271	0.776172	0.967298	0.150308	0.276137	0.84188	0.413406	0.933319
RHOF	-0.0326732	0.0146313	-2.2331	0.0255424	0.363194	-0.0361003	0.0219877	-2.22988	0.0316951	0.469031	-0.0173947	0.0148037	-0.508877	0.618427	0.963318
RHOJ	-0.00205044	0.0142141	-0.144254	0.8853	0.981049	0.0041453	0.0230488	0.259748	0.796422	0.972158	-0.0258282	0.00187018	-0.826138	0.421995	0.934965
RHOQ	0.0212914	0.0966054	0.220396	0.825563	0.968446	-0.0398354	0.917276	-0.397309	0.693286	0.949511	0.813569	0.68709	2.25388	0.0400032	0.783269
RHOT1	0.0415333	0.103607	0.400874	0.688513	0.937995	0.0187342	1.09703	0.171345	0.86483	0.98223	0.242124	0.917713	0.74658	0.467146	0.943966
RHOT2	0.0494161	0.0687907	0.718354	0.472539	0.868955	0.0498821	0.279092	0.687492	0.495804	0.903326	0.0452733	0.152109	0.209273	0.837154	0.98924
RHOU	0.0313269	0.0328064	0.9549	0.339628	0.811154	0.0259377	0.113279	0.715229	0.478689	0.902405	0.0556077	0.0899775	0.722401	0.481437	0.946541
RHOXF1-AS1	-0.0461301	0.0327314	-1.40935	0.15873	0.663415	-0.0798492	0.146811	-2.07691	0.0443832	0.521817	0.0426801	0.0611507	0.684035	0.504645	0.949853
RHPN1	-0.00599912	0.0321208	-0.186768	0.851843	0.974015	-0.0229222	0.0558729	-0.609928	0.54666	0.916878	0.0398704	0.0700319	0.644393	0.529296	0.954461
RHPN2	0.00939124	0.00901048	1.04226	0.297292	0.784045	0.0105524	0.00793772	1.16019	0.252961	0.793692	-0.0519388	0.0250622	-0.785731	0.444565	0.938265
RIC1	0.114216	0.101997	1.1198	0.2628	0.755407	0.111164	0.876282	1.04569	0.302083	0.82516	0.149598	0.69007	0.413346	0.685348	0.973991
RIC3	0.00050991	0.044636	0.0114237	0.990885	0.998862	-0.005048	0.182515	-0.109326	0.913499	0.990282	0.0798095	0.107373	0.457594	0.654027	0.971472
RIC8A	0.0164672	0.0214424	0.767976	0.442501	0.853688	0.00877583	0.0676006	0.327888	0.744734	0.962231	0.03025	0.00315041	0.8443	0.412096	0.933319
RIC8B	-0.0364567	0.0735815	-0.49546	0.620275	0.918325	-0.0436667	0.453124	-0.55348	0.583065	0.921125	0.0117282	0.310292	0.0575035	0.954922	0.996273
RICTOR	-0.212737	0.116294	-1.8293	0.0673551	0.510754	-0.220082	1.34612	-1.83773	0.0736595	0.586399	-0.0912209	1.04281	-0.187274	0.854018	0.992417
RIDA	0.0416556	0.0441074	0.944413	0.344959	0.811415	0.0475384	0.0451288	0.805247	0.428181	0.885457	0.0342228	0.0477157	0.515721	0.613755	0.963318
RIF1	-0.0927939	0.0737843	-1.25764	0.208523	0.712153	-0.135647	0.568965	-1.74688	0.0884586	0.61413	0.305625	0.557361	1.29081	0.216795	0.897167
RILPL1	0.0112232	0.0469044	0.239278	0.81089	0.964797	-0.0249726	0.216674	-0.485555	0.629975	0.932197	0.190121	0.142323	1.66277	0.117628	0.850835
RILPL2	0.00457586	0.0705528	0.0648573	0.948288	0.991078	-0.00498434	0.388022	-0.0655278	0.948085	0.994344	0.0634637	0.243917	0.336174	0.741513	0.984571
RIMBP2	0.0154072	0.0363512	0.423842	0.671681	0.934481	-0.0127343	0.114439	-0.315493	0.754054	0.963045	0.136236	0.00911541	1.6289	0.126403	0.851969
RIMKLA	-0.0193103	0.0225676	-0.855663	0.392184	0.836077	-0.0260935	0.0624866	-1.10824	0.274486	0.810457	0.0573377	-0.00198307	0.724451	0.481536	0.946541
RIMKLB	0.0327339	0.0470822	0.695249	0.486899	0.872823	0.0361354	0.262911	0.713504	0.479743	0.902405	0.0110773	0.176867	0.0866834	0.932098	0.995813
RIMS1	0.159858	0.0706126	2.26388	0.0235817	0.355119	0.199831	0.694228	2.01199	0.0511019	0.541255	0.119002	0.110256	1.18515	0.254853	0.909935
RIMS2	-0.0464474	0.108775	-0.427006	0.669375	0.93358	0.121998	1.46061	0.854023	0.398261	0.872481	-0.278885	0.294159	-1.66195	0.117794	0.850835
RIMS3	0.0280653	0.0284884	0.985149	0.324551	0.80421	0.0147974	0.101196	0.480561	0.633489	0.932969	0.106925	0.0851584	1.42435	0.175326	0.890998
RIMS4	0.0170116	0.0125766	1.35264	0.176172	0.679397	0.0171938	0.0222675	1.29588	0.202564	0.752042	0.0153987	0.0365442	0.390089	0.702092	0.97913
RIN1	0.0125003	0.00983019	1.27163	0.203506	0.708315	0.0139308	0.00650389	1.34989	0.184765	0.738677	-0.00150609	0.0172271	-0.0466386	0.963432	0.997791
RIN2	-0.0442337	0.175007	-0.252754	0.800458	0.963492	-0.112384	1.41554	-0.608058	0.546967	0.916878	0.546619	1.21913	1.00443	0.331497	0.933049
RIN3	0.059417	0.147022	0.404138	0.686111	0.937995	0.0998928	2.00086	0.643919	0.523363	0.912314	-0.297573	1.66377	-0.645893	0.528351	0.954461
RING1	-0.00576057	0.0553719	-0.104034	0.917142	0.987788	-0.0252977	0.235933	-0.410712	0.683511	0.94774	0.0765389	0.240225	0.60544	0.554164	0.95734
RINT1	-0.0680641	0.0357365	-1.90461	0.0568304	0.479421	-0.0612506	0.125021	-1.6441	0.108122	0.643325	-0.146578	0.116218	-1.15904	0.265008	0.910436
RIOK1	0.00258307	0.0384197	0.0672331	0.946396	0.991078	-0.00328847	0.152853	-0.0821192	0.934968	0.991524	0.0705384	0.205004	0.517775	0.612356	0.963318
RIOK2	0.0133858	0.0277801	0.481849	0.629913	0.921502	0.00612469	0.108352	0.210869	0.834078	0.978331	0.0913423	0.11327	0.959788	0.352757	0.933049
RIOK3	-0.0759719	0.0614378	-1.23657	0.216249	0.719956	-0.0101561	0.400475	-0.155178	0.877474	0.983437	-0.564187	0.442218	-3.16508	0.00657277	0.757671
RIPK1	-0.0991014	0.0563701	-1.75805	0.0787393	0.532999	-0.107629	0.320039	-1.84051	0.0732424	0.586399	0.0128279	0.354688	0.0605502	0.952537	0.995813
RIPK2	-0.0175766	0.0540737	-0.325048	0.745144	0.952087	-0.0139894	0.214629	-0.254152	0.800701	0.972413	-0.116728	0.248047	-0.403368	0.692589	0.975368
RIPPLY2	0.0104748	0.01081	0.968999	0.332546	0.808414	0.00803506	0.0181027	0.684708	0.497541	0.903805	0.0241449	0.00226887	0.869222	0.398763	0.933319
RIT1	0.0129507	0.0335178	0.386382	0.699214	0.942464	0.0105064	0.105741	0.300256	0.765562	0.965823	0.0401501	0.116242	0.34397	0.735763	0.983969
RIT2	0.0120271	0.0408974	0.294081	0.768696	0.956134	0.0328342	0.203954	0.724079	0.4733	0.902405	-0.0786788	0.111558	-0.831007	0.419326	0.934965
RITA1	0.0233522	0.0147534	1.58284	0.113459	0.596484	0.0220639	0.0248706	1.376	0.176602	0.728824	0.03046	0.0315198	0.808747	0.431617	0.936209
RLF	-0.0331033	0.0815606	-0.405873	0.684836	0.937862	0.0121962	0.889135	0.143974	0.886256	0.985667	-0.608282	0.765248	-2.01515	0.0626461	0.813249
RLIM	0.061206	0.0576215	1.06221	0.288142	0.778868	0.0194505	0.184042	0.293881	0.770563	0.96607	0.191971	0.0640387	1.63903	0.122768	0.851969
RMDN1	-0.010456	0.0694217	-0.150615	0.880279	0.980234	-0.0185116	0.378051	-0.247601	0.80573	0.972925	0.0399458	0.308969	0.213603	0.833805	0.98924
RMDN2	-0.00282827	0.0468279	-0.0603971	0.951839	0.99189	-0.00824247	0.225645	-0.169437	0.866321	0.98223	0.0655636	0.178345	0.37921	0.70998	0.979962
RMDN2-AS1	-0.0302347	0.0201984	-1.49689	0.134422	0.62964	-0.0279885	0.0314485	-1.35832	0.183013	0.737685	-0.0854419	0.090263	-0.83642	0.416372	0.933542
RMDN3	0.00775713	0.042861	0.180984	0.85638	0.974326	-0.00834166	0.169388	-0.176918	0.86048	0.98223	0.0843652	0.136887	0.820242	0.425242	0.935585
RMI1	-0.0206674	0.0329879	-0.626514	0.530978	0.891506	-0.0171826	0.128681	-0.495776	0.62281	0.930025	-0.0542333	0.125334	-0.504197	0.621631	0.963614
RMND1	-0.00149436	0.053651	-0.0278533	0.977779	0.998862	-0.0149865	0.234817	-0.260113	0.796133	0.972158	0.0865486	0.121812	0.58805	0.565467	0.960041
RMND5A	-0.0250563	0.0623594	-0.401804	0.687828	0.937995	-0.0203691	0.33216	-0.315702	0.753897	0.963045	-0.0915382	0.176797	-0.376711	0.711868	0.979962
RMND5B	0.00457883	0.0381575	0.119998	0.904485	0.98474	0.00566617	0.154382	0.144852	0.885567	0.985606	-0.0167756	0.248576	-0.0967728	0.92422	0.995813
RNASE1	0.0523156	0.0224348	2.33189	0.0197064	0.332347	0.0546311	0.0666807	2.41688	0.0203861	0.404995	-0.10069	0.173664	-0.547993	0.591961	0.963303
RNASEH2B	-0.0621298	0.0825947	-0.752224	0.451916	0.858206	-0.0686812	0.62393	-0.801462	0.427677	0.885457	0.0235326	0.480772	0.0759432	0.940493	0.995813
RNASEH2B-AS1	-0.184223	0.0503384	-3.65969	0.000252525	0.0301427	-0.182626	0.182559	-3.54421	0.00103296	0.10646	-0.217607	0.409362	-0.923515	0.370721	0.933319
RNASEH2C	0.00400178	0.0279915	0.142964	0.886319	0.981435	0.00627536	0.0954216	0.216493	0.829722	0.97807	-0.0274213	0.135736	-0.254462	0.80268	0.985972
RND1	-0.0182011	0.0150514	-1.20926	0.226563	0.728622	-0.0195469	0.0338689	-1.15559	0.254818	0.794962	-0.0130836	0.00204156	-0.396649	0.697352	0.97663
RND3	-0.00260204	0.0192944	-0.13486	0.892722	0.982003	0.00662428	0.0201792	0.328929	0.744356	0.962157	-0.105736	0.0315706	-1.57037	0.137702	0.862922
RNF10	0.046416	0.0687205	0.675431	0.499402	0.880098	0.044091	0.387984	0.598281	0.55308	0.91782	0.0619112	0.262102	0.325417	0.749473	0.984571
RNF103-CHMP3	-0.0551728	0.0348323	-1.58396	0.113203	0.595635	-0.0614925	0.113467	-1.70135	0.096766	0.632167	0.0272252	0.0449243	0.208608	0.837898	0.98924
RNF11	0.0563933	0.0555748	1.01473	0.310235	0.793562	0.0516966	0.282491	0.890083	0.37883	0.862023	0.107327	0.220185	0.561145	0.583192	0.962419
RNF111	-0.0985643	0.102856	-0.958273	0.337925	0.811154	-0.0988269	1.05289	-0.914989	0.36577	0.859247	-0.096008	1.17928	-0.284862	0.779743	0.984571
RNF112	-0.0250233	0.0138187	-1.81082	0.0701687	0.516212	-0.0294379	0.0351588	-2.04537	0.0475439	0.532002	0.027063	0.0418833	0.547428	0.592339	0.963303
RNF114	0.0915509	0.0537154	1.70437	0.088312	0.550417	0.0824001	0.35982	1.49648	0.142505	0.695345	0.271734	0.342515	1.11215	0.284018	0.913382
RNF115	-0.148521	0.114018	-1.30261	0.192708	0.700422	-0.140674	0.882724	-1.14381	0.259612	0.798287	-0.19652	0.634423	-0.64612	0.528208	0.954461
RNF121	-0.000938176	0.048733	-0.0192514	0.984641	0.998862	0.0222119	0.237441	0.43143	0.66851	0.943401	-0.200324	0.219066	-1.32583	0.205228	0.892221
RNF123	-0.047315	0.0283611	-1.6683	0.0952554	0.565178	-0.0522612	0.0978504	-1.81852	0.0766004	0.592045	0.137422	0.167318	0.782444	0.446434	0.938265
RNF125	-0.0771957	0.0686821	-1.12396	0.261031	0.754062	-0.067382	0.383082	-0.928547	0.358784	0.857379	-0.161557	0.300412	-0.759331	0.459716	0.941152
RNF126	0.0527633	0.0302724	1.74295	0.0813419	0.538468	0.0679044	0.152077	2.13676	0.0388884	0.495462	-0.0956375	0.078795	-0.961273	0.352035	0.933049
RNF128	0.00459727	0.0201591	0.22805	0.819608	0.966809	0.03201	0.0540426	1.38337	0.174348	0.726797	-0.0817409	-0.00189176	-1.99052	0.0655543	0.814309
RNF13	0.0371493	0.126622	0.293386	0.769227	0.956134	0.00636328	1.41816	0.0462371	0.963355	0.994634	0.206959	1.30995	0.640309	0.531873	0.954461
RNF130	-0.0202267	0.164745	-0.122776	0.902285	0.98409	0.00426388	2.16227	0.0243418	0.980703	0.99801	-0.207858	2.19646	-0.428707	0.674382	0.972583
RNF138	0.0624728	0.0991248	0.630244	0.528535	0.891401	0.0182443	0.404534	0.162911	0.871573	0.982531	0.22249	0.36455	1.04449	0.313212	0.932972
RNF139	0.0135358	0.0219836	0.615721	0.538079	0.894274	0.0140972	0.0448712	0.626441	0.534794	0.914401	0.00180743	0.0476609	0.0175725	0.986222	0.998389
RNF139-AS1	-0.0300605	0.0106896	-2.81214	0.00492138	0.173519	-0.0284955	0.0185815	-2.63759	0.011896	0.326767	-0.103003	0.0194482	-1.39651	0.183667	0.890998
RNF14	0.05698	0.0370582	1.53758	0.124151	0.614599	0.0183521	0.201301	0.443465	0.659858	0.940374	0.213335	0.0914993	2.5623	0.0219841	0.783269
RNF141	-0.00572772	0.033731	-0.169806	0.865163	0.976977	0.00133292	0.126824	0.0386384	0.969374	0.996143	-0.159373	0.206944	-0.990356	0.338099	0.933049
RNF144A	0.0292078	0.0415957	0.702185	0.482564	0.872444	0.0710788	0.175326	1.28505	0.206285	0.753289	-0.0252943	0.0481168	-0.400823	0.694343	0.975368
RNF144B	0.387902	0.123743	3.13473	0.00172011	0.0984586	0.506246	0.682331	3.65213	0.000849859	0.0959961	-0.0764918	0.594813	-0.278567	0.784476	0.984571
RNF145	0.0777888	0.0994556	0.782146	0.434129	0.850019	0.175225	0.925187	1.67315	0.102228	0.638793	-0.817554	0.939734	-2.57527	0.0214297	0.783269
RNF146	0.00182737	0.0820987	0.0222582	0.982242	0.998862	0.0192609	0.398379	0.207368	0.836824	0.979103	-0.0604428	0.193561	-0.34432	0.735505	0.983969
RNF149	0.731355	0.193581	3.77804	0.000158067	0.0242926	0.795768	1.65954	3.80462	0.000558638	0.078344	0.346615	1.11526	0.678066	0.508314	0.949853
RNF150	-0.34212	0.197384	-1.73327	0.0830477	0.540659	-0.364568	1.11769	-1.70903	0.0978172	0.635399	-0.208484	1.06707	-0.400562	0.694532	0.975368
RNF152	0.00332841	0.00723522	0.460029	0.645496	0.925475	0.00514027	0.00619046	0.695569	0.490786	0.903326	-0.0385631	-0.0061587	-1.08524	0.295376	0.921327
RNF157	0.0203737	0.0483114	0.421717	0.673232	0.934481	0.00727636	0.185586	0.124339	0.901684	0.988022	0.048403	0.0262298	0.565397	0.580573	0.962419
RNF165	0.045131	0.0378811	1.19138	0.233503	0.73229	0.085967	0.0999896	0.885199	0.384347	0.865323	0.0378029	0.0150716	0.918888	0.373057	0.933319
RNF166	-0.101831	0.0818061	-1.24478	0.213213	0.717682	-0.125144	0.530582	-1.44672	0.155893	0.712013	0.095593	0.426104	0.379754	0.709584	0.979962
RNF167	-0.00617268	0.0291337	-0.211875	0.832205	0.96909	-0.020019	0.145819	-0.557514	0.580334	0.921125	0.0205018	0.0411977	0.411362	0.68677	0.973991
RNF168	-0.00927022	0.0584375	-0.158635	0.873957	0.978602	-0.0617921	0.348021	-0.962372	0.341738	0.847227	0.244152	0.227116	1.73108	0.104465	0.840174
RNF169	0.0566418	0.07625	0.742844	0.457576	0.860135	0.0656397	0.443235	0.840714	0.405587	0.874963	-0.128982	0.766297	-0.363718	0.721271	0.982355
RNF170	-0.00800164	0.068838	-0.116239	0.907463	0.985124	-0.0369878	0.323835	-0.517396	0.607776	0.927843	0.361309	0.233253	1.41593	0.177733	0.890998
RNF175	0.0228787	0.0407756	0.561087	0.574738	0.908795	0.0169793	0.130841	0.408935	0.684804	0.947938	0.182826	0.243712	0.845643	0.41137	0.933319
RNF180	0.019247	0.0562526	0.342154	0.732235	0.949156	-0.00936124	0.29101	-0.142698	0.887257	0.985744	0.098709	0.144951	0.902831	0.381241	0.933319
RNF185	-0.0485643	0.0437906	-1.10901	0.267426	0.759188	-0.0460312	0.191579	-1.01002	0.318655	0.83369	-0.0790324	0.172147	-0.500012	0.624504	0.96454
RNF187	-0.0440808	0.032268	-1.36609	0.171912	0.672953	-0.0871985	0.145165	-2.33033	0.0250049	0.431676	0.080992	0.045019	1.27086	0.223617	0.904378
RNF19A	0.0423449	0.0775078	0.546331	0.584838	0.911509	0.0507418	0.394528	0.622241	0.537372	0.91537	-0.0361759	0.390711	-0.14507	0.886635	0.993085
RNF19B	-0.140993	0.0560264	-2.51655	0.0118511	0.274706	-0.0884934	0.279814	-1.44635	0.155998	0.712013	-0.413586	0.219064	-2.96652	0.00981675	0.757671
RNF2	-0.035248	0.0567576	-0.621026	0.534583	0.893546	0.0113141	0.305284	0.189503	0.850673	0.981412	-0.472347	0.258509	-2.58216	0.0211405	0.783269
RNF20	0.00789447	0.0666011	0.118534	0.905645	0.98474	-0.00359812	0.228337	-0.0457612	0.963769	0.994774	0.0370799	0.13976	0.295928	0.771444	0.984571
RNF207	0.00667506	0.0104565	0.638365	0.523236	0.890232	0.0101444	0.0111596	0.932891	0.356564	0.855209	-0.0358995	0.0194939	-0.942413	0.361285	0.933319
RNF208	-0.000643979	0.0239687	-0.0268675	0.978565	0.998862	0.0200276	0.0751713	0.76348	0.44973	0.894582	-0.10517	-0.00029469	-1.78293	0.0957423	0.83895
RNF212	-0.0116124	0.0179282	-0.647713	0.51717	0.888382	-0.0207497	0.043661	-1.07823	0.287493	0.820158	0.0484276	0.0493841	0.981713	0.342199	0.933049
RNF212B	-0.00512343	0.0134868	-0.379886	0.70403	0.944487	-0.010146	0.0229274	-0.711303	0.481091	0.902933	0.037232	0.00987501	0.898845	0.383291	0.933319
RNF213	0.09873	0.130445	0.75687	0.449128	0.857282	0.072574	1.64821	0.516147	0.60864	0.92832	0.26031	1.19923	0.744861	0.468154	0.944173
RNF214	0.0328047	0.0591811	0.554309	0.579367	0.909914	0.0595711	0.230246	0.971505	0.33723	0.844547	-0.33121	0.320719	-1.4647	0.164161	0.886362
RNF215	-0.0394899	0.0270837	-1.45807	0.144821	0.643176	-0.0586841	0.0929741	-2.08052	0.0440331	0.521817	0.187317	0.0738171	1.9319	0.0729756	0.822951
RNF216	-0.101258	0.115793	-0.874479	0.381858	0.831124	-0.0628295	1.24993	-0.520439	0.605673	0.926731	-0.543029	1.11929	-1.32666	0.204959	0.892221
RNF217	0.264268	0.0944828	2.79699	0.0051581	0.177511	0.261834	0.552862	2.57173	0.0140071	0.349532	0.279367	0.445962	1.10159	0.288435	0.915228
RNF217-AS1	-0.035703	0.0277793	-1.28524	0.19871	0.704802	-0.0599208	0.0605058	-1.95941	0.0580236	0.558604	0.0785961	0.0485414	1.18303	0.255667	0.909935
RNF219	-0.0585233	0.0405411	-1.44355	0.148864	0.650354	-0.0480459	0.154615	-1.10765	0.274736	0.810457	-0.130899	0.0907298	-1.14819	0.269321	0.910436
RNF219-AS1	-0.0205199	0.03228	-0.635684	0.524982	0.890232	-0.00288848	0.101328	-0.0838	0.93364	0.991524	-0.146278	0.0342197	-1.58902	0.133928	0.862922
RNF220	0.020263	0.0342829	0.591052	0.554486	0.900115	0.0246336	0.179054	0.707811	0.483233	0.90317	-0.122835	0.250962	-0.616832	0.546826	0.95734
RNF24	0.141328	0.0769233	1.83726	0.0661719	0.505773	0.137396	0.444221	1.66864	0.103127	0.638793	0.168294	0.414531	0.780437	0.447578	0.938265
RNF25	-0.0106819	0.0166545	-0.641382	0.521274	0.890201	-0.0152619	0.0400857	-0.899116	0.374059	0.859944	0.10743	-0.0220404	1.24629	0.236244	0.909935
RNF34	-0.0705618	0.0515066	-1.36996	0.170701	0.671474	-0.0723413	0.31566	-1.35996	0.181581	0.735951	-0.0438323	0.277804	-0.212613	0.834563	0.98924
RNF38	-0.0629929	0.0906601	-0.694824	0.487165	0.872823	-0.106881	0.961666	-1.13755	0.262185	0.799777	0.529741	0.69488	1.53419	0.146324	0.872586
RNF4	0.0405564	0.0626861	0.646976	0.517647	0.88842	0.0356172	0.335481	0.533511	0.596681	0.925067	0.0773605	0.226306	0.424506	0.677373	0.973106
RNF40	0.0271004	0.041881	0.64708	0.51758	0.88842	0.00391194	0.135993	0.0892523	0.929334	0.9907	0.270555	0.103335	1.90506	0.0766209	0.822951
RNF41	0.0659607	0.0533538	1.23629	0.216351	0.719956	0.0842834	0.242527	1.47906	0.147084	0.699693	-0.0642386	0.237622	-0.422892	0.678524	0.973106
RNF44	-0.0129716	0.0387635	-0.334635	0.737901	0.949754	-0.0101393	0.173436	-0.254	0.800818	0.972413	-0.0597983	0.167015	-0.368413	0.717842	0.981559
RNF5	0.0156301	0.0215248	0.726143	0.467751	0.866243	0.0299399	0.0533667	0.84338	0.405825	0.874963	0.00731065	0.0138648	0.270084	0.790868	0.985481
RNF6	0.0398414	0.0399047	0.998414	0.318079	0.798582	0.064316	0.147163	1.5057	0.140129	0.692137	-0.128001	0.0905747	-1.1443	0.270877	0.910495
RNF7	-0.0599861	0.0292669	-2.04962	0.0404013	0.422032	-0.0912938	0.122495	-2.94308	0.00542613	0.218783	0.193777	0.0937334	2.19419	0.0448128	0.783269
RNF8	-0.0234359	0.0310824	-0.753993	0.450854	0.85798	-0.0161708	0.1376	-0.49166	0.625691	0.931075	-0.0841302	0.0826666	-0.884981	0.390481	0.933319
RNFT1	0.0143973	0.0496049	0.29024	0.771633	0.956992	0.0261169	0.19955	0.509612	0.613169	0.929257	-0.159556	0.169025	-0.808112	0.431971	0.936272
RNFT2	-0.0139791	0.0239424	-0.583862	0.559313	0.900973	0.00288396	0.0515027	0.115121	0.908968	0.989738	-0.191871	0.0442433	-2.35811	0.0327451	0.783269
RNGTT	-0.0849351	0.0991237	-0.856859	0.391523	0.835266	-0.0984751	0.829908	-0.967134	0.339383	0.846129	0.160469	0.743971	0.370186	0.716548	0.981428
RNH1	-0.0226654	0.0424213	-0.534294	0.593138	0.91405	-0.017699	0.156067	-0.396891	0.693592	0.949607	-0.0699323	0.0992744	-0.508324	0.618805	0.963318
RNLS	-0.0589751	0.0707756	-0.833268	0.404694	0.840378	-0.0589061	0.330155	-0.805995	0.425089	0.885126	-0.0600157	0.512665	-0.211477	0.835433	0.98924
RNMT	0.0779127	0.0852657	0.913764	0.360841	0.815995	0.0874518	0.683761	0.963204	0.341326	0.847227	0.00664189	0.466231	0.0267633	0.97901	0.997791
RNPC3	-0.0776182	0.0796841	-0.974073	0.33002	0.807872	-0.0836768	0.540963	-1.02101	0.313486	0.831852	0.0271839	0.525563	0.0797514	0.937516	0.995813
RNPEP	-0.00366092	0.0860691	-0.0425346	0.966073	0.996553	-0.0217561	0.271329	-0.226598	0.822187	0.975586	0.0703824	0.137978	0.362391	0.722252	0.982763
RNPEPL1	0.049488	0.0468966	1.05526	0.291307	0.781169	0.0576342	0.180966	1.17071	0.248755	0.79052	-0.0303799	0.121844	-0.197082	0.846476	0.991757
RNPS1	0.070967	0.0666896	1.06414	0.287266	0.778868	0.0773617	0.34666	1.10715	0.274951	0.810666	0.00558471	0.153945	0.0249955	0.980401	0.997791
ROBO1	0.0313226	0.0677337	0.462438	0.643767	0.925232	0.059806	0.587473	0.736629	0.465716	0.899961	-0.0338933	0.179064	-0.275891	0.786491	0.984789
ROBO2	0.0385667	0.122393	0.315105	0.752682	0.953193	0.0757527	1.7259	0.495965	0.622678	0.929948	-0.0281557	0.33574	-0.137617	0.892419	0.99347
ROBO3	-0.0585308	0.0407726	-1.43554	0.151133	0.653144	-0.0546425	0.134749	-1.32288	0.19351	0.74475	-0.206268	0.298831	-0.81013	0.430847	0.936003
ROCK1	0.102559	0.112192	0.914135	0.360646	0.815995	0.142111	1.4849	1.20806	0.234233	0.776965	-0.295373	1.36701	-0.791616	0.441232	0.937868
ROCK2	-0.147456	0.104168	-1.41556	0.156904	0.662173	-0.0830835	1.0795	-0.744041	0.461271	0.898573	-0.579113	0.773718	-2.00275	0.0640958	0.813249
ROGDI	-0.0171127	0.0355238	-0.481723	0.630003	0.921509	-0.0176543	0.111384	-0.456211	0.650746	0.938213	-0.014211	0.0980941	-0.158662	0.876105	0.993085
ROR1	-0.0113242	0.0143919	-0.786848	0.431371	0.849553	-0.0206488	0.031219	-1.24279	0.221299	0.767541	0.0166952	0.00800495	0.57967	0.570957	0.960041
ROR2	0.268794	0.080699	3.33083	0.000865879	0.0713606	0.306433	0.230314	3.63969	0.000938596	0.0999324	-0.156771	0.282321	-0.553768	0.588102	0.962419
RORA	-0.281071	0.100529	-2.79592	0.00517527	0.177558	-0.246033	0.856273	-1.99262	0.0532707	0.543682	-0.349973	0.304595	-2.02127	0.0619427	0.813079
RORA-AS1	-0.0136671	0.0453601	-0.301302	0.763184	0.955492	-0.00938196	0.221605	-0.184122	0.854863	0.981957	-0.0300286	0.11675	-0.30159	0.767209	0.984571
RORB	-0.0427293	0.0515015	-0.82967	0.406726	0.841737	-0.0735422	0.27197	-1.21357	0.232144	0.776708	0.0374022	0.0799717	0.382729	0.707424	0.97931
RP9	-0.0428465	0.0144172	-2.9719	0.00295963	0.131242	-0.0440386	0.0461183	-3.02593	0.0043539	0.210119	0.0198094	0.0462711	0.187745	0.853716	0.992417
RPA1	0.0579435	0.0523667	1.1065	0.268512	0.759509	0.0305752	0.288873	0.558576	0.579615	0.921125	0.353477	0.179829	1.96515	0.0686787	0.820678
RPA2	0.0394766	0.0417722	0.945045	0.344636	0.811415	0.0568658	0.211605	1.32632	0.19238	0.743686	-0.285567	0.152242	-1.54054	0.144777	0.870021
RPA3	-0.0304057	0.0226168	-1.34438	0.178824	0.682622	-0.0317106	0.0548334	-1.39306	0.171421	0.723213	0.0699871	0.259228	0.350533	0.730935	0.983411
RPAIN	-0.109576	0.0548728	-1.99692	0.0458342	0.440252	-0.093658	0.258012	-1.62074	0.11306	0.651872	-0.255554	0.158051	-1.46035	0.165335	0.886362
RPAP1	-0.0615202	0.0255735	-2.40563	0.0161448	0.306938	-0.0630148	0.0899508	-2.40605	0.0209187	0.406364	-0.0308999	0.125888	-0.26066	0.797988	0.985972
RPAP2	0.0554342	0.0876973	0.632108	0.527316	0.890823	-0.00200168	0.541414	-0.0212613	0.983145	0.998388	0.432093	0.583713	1.79221	0.0937991	0.83895
RPAP3	0.0311711	0.0475695	0.655275	0.512291	0.88732	0.00265891	0.191421	0.0539537	0.957245	0.994397	0.420326	0.200744	2.30865	0.0360195	0.783269
RPE	-0.043048	0.0494955	-0.869735	0.384445	0.832205	-0.0347119	0.211881	-0.686118	0.496661	0.903326	-0.229166	0.276444	-0.958641	0.353316	0.933049
RPF1	-0.0503941	0.0329562	-1.52913	0.126233	0.618433	-0.0389404	0.110205	-1.14727	0.258195	0.797951	-0.23908	0.0785841	-1.73546	0.103934	0.840174
RPF2	-0.00721167	0.033258	-0.216841	0.828333	0.968446	-0.00863705	0.113914	-0.255533	0.799643	0.972413	0.0361463	0.184017	0.193899	0.848922	0.992417
RPGR	-0.0163068	0.0336485	-0.484621	0.627945	0.920622	-0.0381668	0.129154	-1.07094	0.290719	0.82042	0.16319	0.0573734	1.59798	0.131417	0.862922
RPGRIP1L	0.0182408	0.0270876	0.673402	0.500692	0.880172	0.0188473	0.0857969	0.673515	0.504556	0.906019	0.00922169	0.11278	0.0854576	0.933056	0.995813
RPH3A	0.0167201	0.0393745	0.424642	0.671098	0.934481	0.0610222	0.198625	1.34373	0.186733	0.738677	-0.117438	0.0728985	-1.48606	0.158495	0.882826
RPH3AL	0.0213024	0.0461067	0.462025	0.644063	0.925232	0.0198088	0.153664	0.397152	0.693401	0.949511	0.0300766	0.139079	0.248803	0.806972	0.986815
RPIA	-0.0593351	0.0349989	-1.69534	0.0900106	0.552013	-0.0600395	0.114054	-1.66662	0.10353	0.638793	-0.0474921	0.133021	-0.321522	0.752363	0.984571
RPL10	-0.0483072	0.088204	-0.547676	0.583914	0.911329	-0.0855187	0.670329	-0.905664	0.370625	0.859944	0.206441	0.495815	0.835575	0.416833	0.933637
RPL10A	-0.0468275	0.0502098	-0.932637	0.351007	0.814326	-0.0380713	0.229295	-0.712972	0.480069	0.902515	-0.113653	0.098915	-0.770446	0.453299	0.939322
RPL11	-0.0987518	0.0757425	-1.30378	0.192308	0.699806	-0.114041	0.398211	-1.4082	0.166923	0.719989	0.00803312	0.466961	0.0375338	0.970567	0.997791
RPL12	0.0478112	0.0451413	1.05915	0.289533	0.779018	0.0541224	0.210559	1.09053	0.28211	0.815953	0.0175752	0.115821	0.16179	0.873684	0.993085
RPL13	0.0940987	0.0920977	1.02173	0.30691	0.791182	0.0842737	0.815525	0.861633	0.394109	0.87116	0.170961	0.541751	0.624937	0.541638	0.95734
RPL13A	0.107634	0.0658524	1.63448	0.102159	0.576345	0.13044	0.435325	1.86454	0.0697163	0.585556	-0.0697203	0.149459	-0.357371	0.725917	0.983411
RPL14	-0.0116078	0.0752376	-0.154282	0.877387	0.979374	-0.103079	0.489151	-1.25538	0.216744	0.764865	0.467232	0.273355	2.48705	0.0254833	0.783269
RPL15	0.0628235	0.0732897	0.857194	0.391338	0.835266	0.125425	0.613802	1.50978	0.139088	0.690883	-0.156932	0.203638	-1.00824	0.329727	0.933049
RPL18	0.0497015	0.0579329	0.857914	0.39094	0.835261	0.0419325	0.313741	0.710473	0.4816	0.902933	0.254683	0.436008	0.84008	0.414383	0.933319
RPL19	0.0807062	0.0769582	1.0487	0.294316	0.782431	0.0823367	0.437816	0.997741	0.3245	0.835535	0.0698255	0.281621	0.32754	0.7479	0.984571
RPL21	0.0139909	0.0351295	0.398267	0.690434	0.938592	-5.37791e-05	0.130084	-0.00148209	0.998825	0.999707	0.223829	0.078824	1.59584	0.1322	0.862922
RPL22	-0.0177936	0.0497832	-0.357421	0.720776	0.94882	-0.0293065	0.192531	-0.531833	0.597831	0.925067	0.0333266	0.144569	0.287012	0.778128	0.984571
RPL23	-0.0302555	0.0618556	-0.489131	0.624749	0.920246	0.0110587	0.321165	0.165382	0.86949	0.98223	-0.275265	0.27697	-1.69041	0.112137	0.841904
RPL23A	-0.0246704	0.0491075	-0.502375	0.615404	0.916498	-0.0314592	0.221508	-0.617642	0.540368	0.91537	0.0649114	0.247797	0.35083	0.730716	0.983411
RPL24	-0.0695799	0.0375805	-1.85149	0.0640988	0.502532	-0.0792274	0.179075	-2.00752	0.0515955	0.54253	0.0242405	0.144658	0.196962	0.846568	0.991757
RPL27	-0.0507397	0.031351	-1.61844	0.105568	0.582975	-0.0399986	0.129739	-1.23437	0.224383	0.769582	-0.208007	0.0866683	-1.67759	0.114656	0.844098
RPL27A	0.00577198	0.046063	0.125306	0.900281	0.983787	-0.00545748	0.191557	-0.113032	0.91058	0.989847	0.119543	0.0934964	0.77785	0.449094	0.93928
RPL28	-0.0830868	0.0775362	-1.07159	0.283905	0.775493	-0.0380309	0.440329	-0.45346	0.652708	0.938257	-0.348127	0.3766	-1.71144	0.108112	0.841904
RPL29	0.0961648	0.0700644	1.37252	0.169902	0.671161	0.0568179	0.339682	0.691213	0.493498	0.903326	0.200694	0.104134	1.49795	0.15541	0.880928
RPL3	0.064092	0.0540761	1.18522	0.235931	0.734596	0.0623652	0.247568	1.04379	0.302952	0.825718	0.0719121	0.118297	0.565565	0.580261	0.962419
RPL30	0.0347788	0.0512531	0.678569	0.497411	0.878951	0.0143814	0.307854	0.272691	0.786517	0.969849	0.381577	0.241797	1.75469	0.100226	0.839968
RPL31	-0.0154063	0.0633242	-0.243293	0.807778	0.963996	0.0133336	0.341699	0.20207	0.840903	0.980169	-0.350368	0.336002	-1.55534	0.141229	0.864754
RPL32	-0.154938	0.0738381	-2.09834	0.0358751	0.402325	-0.128198	0.365199	-1.60021	0.117549	0.663717	-0.305853	0.262248	-1.60702	0.129413	0.859408
RPL34	-0.0389809	0.0614884	-0.633956	0.526109	0.890797	-0.0799144	0.314553	-1.19373	0.23973	0.782793	0.18184	0.264446	1.16947	0.260916	0.909935
RPL34-AS1	-0.0457526	0.0320452	-1.42775	0.153362	0.656145	-0.042249	0.0778129	-1.29003	0.204568	0.752042	-0.1245	0.148898	-0.80186	0.435466	0.937367
RPL35	0.00461091	0.0558764	0.0825197	0.934233	0.988769	0.021105	0.325192	0.358822	0.721646	0.957027	-0.148052	0.299152	-0.827379	0.421314	0.934965
RPL35A	0.0166413	0.0455702	0.365179	0.714977	0.947348	-0.00135689	0.220663	-0.0286142	0.977317	0.997601	0.2339	0.22376	1.41969	0.176656	0.890998
RPL36	0.0479219	0.0462272	1.03666	0.299894	0.785198	0.074209	0.250801	1.51023	0.138973	0.690883	-0.154465	0.100367	-1.13291	0.275478	0.910495
RPL36AL	-0.0830806	0.0398671	-2.08394	0.0371657	0.408687	-0.0940683	0.179157	-2.20806	0.0331322	0.475677	-0.00565754	0.107447	-0.0500281	0.960777	0.997524
RPL37	-0.0266215	0.0606235	-0.439129	0.660568	0.931402	-0.0256018	0.282366	-0.397966	0.692806	0.949511	-0.0347102	0.227916	-0.191577	0.850707	0.992417
RPL37A	0.116959	0.05635	2.07559	0.0379322	0.412321	0.0989687	0.343553	1.6869	0.0995347	0.63743	0.331126	0.292644	1.6358	0.123208	0.851969
RPL38	0.0121445	0.0458658	0.264783	0.791177	0.961314	0.00104812	0.18959	0.021855	0.982674	0.998349	0.131064	0.172079	0.834809	0.41725	0.933759
RPL4	-0.0316773	0.0433275	-0.731112	0.464711	0.864322	-0.0394662	0.25204	-0.728755	0.470466	0.901154	-0.017825	0.0835547	-0.24681	0.808485	0.987676
RPL41	0.0885226	0.0571153	1.54989	0.121168	0.609314	0.0600427	0.364243	1.02387	0.312148	0.831805	0.613984	0.575154	2.43748	0.0280722	0.783269
RPL5	-0.0338943	0.0744834	-0.455058	0.649067	0.927038	-0.040915	0.379839	-0.532171	0.597599	0.925067	0.0733308	0.502375	0.244061	0.810573	0.988355
RPL6	0.0370775	0.0669055	0.554178	0.579457	0.909914	0.0254591	0.38371	0.361516	0.719647	0.956892	0.144738	0.283243	0.675169	0.5101	0.950627
RPL7	0.058596	0.0599125	0.978027	0.328061	0.806751	0.0699566	0.323679	1.07166	0.2904	0.82042	-0.00210396	0.150288	-0.0139435	0.989063	0.9986
RPL7A	-0.0101443	0.0528147	-0.192073	0.847685	0.972781	-0.00271879	0.305272	-0.0502539	0.960174	0.994397	-0.160754	0.156682	-0.659771	0.5199	0.953645
RPL7L1	0.0736977	0.058264	1.26489	0.205909	0.710064	0.0763774	0.304363	1.2406	0.222098	0.767755	0.0506994	0.172292	0.281103	0.782568	0.984571
RPL8	-0.0638274	0.0819482	-0.778876	0.436053	0.85004	-0.0452283	0.394912	-0.501863	0.618582	0.929257	-0.152646	0.278742	-0.775094	0.450632	0.939322
RPLP0	0.0162391	0.0508572	0.319307	0.749494	0.952925	0.0324909	0.215887	0.619894	0.5389	0.91537	-0.245273	0.225012	-1.16657	0.26205	0.909935
RPLP1	0.0891167	0.0832595	1.07035	0.284462	0.775737	0.205324	0.459923	2.21806	0.0323889	0.471451	-0.402993	0.414761	-2.11552	0.0519759	0.796949
RPLP2	-0.0371501	0.0507173	-0.732493	0.463868	0.864031	-0.0496986	0.261259	-0.944625	0.350614	0.852223	0.12772	0.258675	0.66973	0.513463	0.951912
RPN1	-0.0482581	0.0465627	-1.03641	0.300011	0.785198	-0.0572769	0.242594	-1.16832	0.249708	0.791644	0.0348151	0.263626	0.233987	0.818238	0.988402
RPN2	0.0812859	0.0924412	0.879326	0.379224	0.831055	0.0926111	0.434541	0.837167	0.408228	0.876521	0.0550758	0.374243	0.327264	0.748104	0.984571
RPP14	-0.00590731	0.0194361	-0.303935	0.761178	0.955019	-0.00660509	0.0548397	-0.329676	0.743393	0.962014	0.00524226	0.0770702	0.0654572	0.948696	0.995813
RPP30	-0.00119749	0.0330707	-0.0362099	0.971115	0.99734	3.30283e-05	0.124981	0.000965339	0.999235	0.999707	-0.018688	0.111449	-0.144877	0.886785	0.993085
RPP38	-0.0124902	0.0606236	-0.206029	0.836769	0.970707	0.0197748	0.249141	0.310589	0.757752	0.963045	-0.325783	0.313813	-1.64207	0.12189	0.851969
RPRD1A	-0.133546	0.0747381	-1.78685	0.0739622	0.525845	-0.117128	0.573173	-1.4295	0.160751	0.7164	-0.21486	0.266548	-1.17828	0.257495	0.909935
RPRD1B	0.0680469	0.0535217	1.27139	0.20359	0.708315	0.0939928	0.254497	1.68535	0.0998359	0.63743	-0.234341	0.261748	-1.23082	0.237813	0.909935
RPRD2	0.0193124	0.110361	0.174993	0.861085	0.976045	0.0125398	0.876251	0.107522	0.914921	0.990547	0.0773171	0.798531	0.22653	0.823924	0.988614
RPS10-NUDT3	0.00327548	0.0145381	0.225303	0.821743	0.967258	0.00848642	0.0418256	0.479118	0.634506	0.932969	-0.0074823	0.000527254	-0.294002	0.772887	0.984571
RPS11	0.0722314	0.0608731	1.18659	0.235389	0.734596	0.0304327	0.352168	0.414983	0.680408	0.947478	0.164842	0.124685	1.51011	0.152309	0.876599
RPS12	-0.020742	0.0480706	-0.431491	0.666111	0.932506	-0.0421378	0.242751	-0.817666	0.418471	0.880497	0.122567	0.17417	0.918979	0.373011	0.933319
RPS13	0.000204533	0.02939	0.00695927	0.994447	0.998862	-0.00662556	0.131949	-0.216629	0.829616	0.97807	0.0825343	0.0234914	0.777256	0.450663	0.939322
RPS14	0.0135494	0.0554846	0.244201	0.807075	0.963996	0.0368135	0.334888	0.627303	0.534083	0.914059	-0.182442	0.203177	-1.07107	0.301489	0.927017
RPS15	0.10282	0.065912	1.55995	0.118771	0.606778	0.172469	0.476303	2.33307	0.0248455	0.430751	-0.167271	0.209744	-1.14905	0.268975	0.910436
RPS15A	0.0726651	0.0302504	2.40212	0.0163004	0.307352	0.046462	0.13685	1.36881	0.17882	0.731958	0.173815	0.0308454	2.60632	0.020156	0.783269
RPS16	0.0324466	0.0486504	0.666935	0.504814	0.882648	0.0380619	0.257638	0.759712	0.451953	0.894746	-0.060368	0.135167	-0.296376	0.771164	0.984571
RPS18	-0.00131738	0.0454832	-0.028964	0.976893	0.998862	0.00598686	0.208424	0.120776	0.904483	0.988679	-0.0402162	0.132376	-0.351562	0.730179	0.983411
RPS19	0.190179	0.0808796	2.35138	0.0187039	0.324828	0.227873	0.706335	2.65387	0.0114214	0.319992	-0.106469	0.448742	-0.442006	0.664949	0.971472
RPS19BP1	0.00872378	0.0283149	0.308099	0.758007	0.9538	0.0142658	0.0999916	0.467314	0.642852	0.936184	-0.025408	0.0346243	-0.33538	0.742099	0.984571
RPS2	0.121611	0.0615566	1.9756	0.0482005	0.450262	0.101776	0.417569	1.49814	0.142076	0.695345	0.212603	0.321198	1.46112	0.165128	0.886362
RPS20	0.0415786	0.0573431	0.725085	0.4684	0.866872	0.0298927	0.260475	0.483408	0.631485	0.932212	0.11332	0.130865	0.739611	0.471239	0.944173
RPS21	-0.0654768	0.0661123	-0.990387	0.321985	0.802227	0.0159622	0.113862	0.169702	0.866579	0.98223	-0.144994	0.0153899	-1.56002	0.142014	0.865772
RPS23	-0.098149	0.0626472	-1.56669	0.117186	0.605022	-0.133343	0.379485	-1.99366	0.0531517	0.543682	0.153562	0.237066	0.858519	0.404453	0.933319
RPS24	-0.0895822	0.0765091	-1.17087	0.241651	0.740733	-0.0760997	0.454106	-0.94548	0.350182	0.852162	-0.215925	0.513876	-0.876359	0.394998	0.933319
RPS25	-0.0428495	0.0522939	-0.819398	0.412559	0.845092	-0.0416492	0.257043	-0.764264	0.449268	0.894582	-0.0568076	0.214576	-0.30568	0.764155	0.984571
RPS26	0.0106998	0.0222743	0.480365	0.630968	0.921805	0.00849712	0.0479003	0.37562	0.709236	0.955767	0.080799	0.158415	0.633144	0.536412	0.956339
RPS27	0.052595	0.0448797	1.17191	0.241233	0.740419	0.0344267	0.170953	0.665045	0.5099	0.906824	0.107581	0.104474	1.1946	0.251252	0.909935
RPS27A	0.040569	0.0680168	0.596455	0.550871	0.899203	0.0665403	0.536679	0.920873	0.362727	0.858376	-0.161397	0.233745	-0.800972	0.435964	0.937367
RPS27L	-0.0143444	0.046506	-0.308443	0.757746	0.953702	-0.0310756	0.195349	-0.651424	0.518559	0.909408	0.306232	0.169154	1.46653	0.163668	0.886362
RPS28	0.0521543	0.0362813	1.4375	0.150576	0.651491	0.0545905	0.13621	1.46337	0.151308	0.705657	0.00957276	0.237598	0.0613798	0.951887	0.995813
RPS29	0.0482457	0.0585068	0.824616	0.40959	0.842956	0.00151258	0.218981	0.0237092	0.981205	0.998242	0.295486	0.127725	2.01367	0.0628178	0.813249
RPS3	-0.0700647	0.0696916	-1.00535	0.314727	0.798396	-0.0327792	0.374783	-0.448229	0.656446	0.939885	-0.438783	0.337849	-1.90798	0.0762169	0.822951
RPS3A	0.075012	0.0393627	1.90566	0.0566939	0.479421	0.0484538	0.122183	1.17685	0.246325	0.787477	0.357323	0.173949	2.66188	0.0180566	0.782429
RPS4X	0.0856441	0.0534037	1.60371	0.108778	0.588417	0.113332	0.26028	2.03502	0.0486231	0.535039	-0.230832	0.17761	-1.22599	0.239572	0.909935
RPS4Y1	-0.0242611	0.0347726	-0.697707	0.48536	0.872823	-0.0210083	0.111656	-0.584254	0.562383	0.919126	-0.0711927	0.174067	-0.521247	0.609996	0.963318
RPS5	0.0143668	0.0472901	0.303802	0.761279	0.955019	0.0118364	0.181922	0.239584	0.811896	0.973511	0.04205	0.144663	0.257328	0.80051	0.985972
RPS6	-0.0890924	0.056378	-1.58027	0.114045	0.597885	-0.0665447	0.263347	-1.07443	0.289171	0.82042	-0.198106	0.152029	-1.4547	0.166871	0.8864
RPS6KA2	0.167392	0.13574	1.23317	0.217511	0.719956	0.213825	1.53312	1.52604	0.134996	0.686756	-0.541159	1.2967	-0.988696	0.338883	0.933049
RPS6KA3	0.414349	0.133472	3.1044	0.00190666	0.106954	0.366918	1.65478	2.57869	0.0137687	0.349532	0.761859	1.25562	1.9781	0.067067	0.820678
RPS6KA4	0.0241044	0.0562191	0.428759	0.668098	0.933391	0.0219655	0.276591	0.378108	0.707382	0.955617	0.0556603	0.264604	0.249448	0.806483	0.986609
RPS6KA5	-0.220046	0.103842	-2.11904	0.0340868	0.401618	-0.191653	0.788142	-1.6837	0.100155	0.637668	-0.360901	0.408891	-1.42351	0.175567	0.890998
RPS6KA6	-0.000291558	0.0315214	-0.00924952	0.99262	0.998862	0.00744602	0.0865706	0.181842	0.856701	0.982192	-0.011546	0.0342057	-0.233798	0.818382	0.988402
RPS6KB1	0.0215604	0.0453645	0.475271	0.634594	0.922067	0.0257282	0.245365	0.544204	0.589371	0.923048	-0.0268539	0.278487	-0.166658	0.869921	0.993085
RPS6KB2	0.0185119	0.0299729	0.617622	0.536824	0.894002	0.0636461	0.136124	1.50856	0.139398	0.690883	-0.02748	0.020782	-0.645236	0.528764	0.954461
RPS6KC1	0.111699	0.107159	1.04237	0.29724	0.784045	0.131797	0.978511	1.19321	0.239931	0.782793	-0.209922	1.02285	-0.475087	0.64174	0.968763
RPS6KL1	-0.00701945	0.0237465	-0.2956	0.767536	0.955903	-0.000268182	0.0637776	-0.0109755	0.991298	0.999009	-0.121831	0.0588077	-1.20907	0.245816	0.909935
RPS7	0.0471148	0.0594813	0.792094	0.428306	0.848669	0.0867522	0.291974	1.33297	0.190207	0.742061	-0.153907	0.211411	-1.0501	0.310711	0.932318
RPS8	-0.0731678	0.0673726	-1.08602	0.277471	0.768377	-0.0942509	0.325022	-1.34004	0.187918	0.740537	0.161455	0.352688	0.688122	0.502142	0.94955
RPS9	0.19129	0.077407	2.47122	0.0134654	0.290114	0.188454	0.519374	2.08741	0.0433726	0.521511	0.199159	0.206046	1.32415	0.20577	0.892221
RPSA	0.0385458	0.0564883	0.682368	0.495006	0.877326	0.0370255	0.278152	0.592236	0.55708	0.918821	0.0453064	0.153741	0.343663	0.735989	0.984154
RPTOR	-0.0153256	0.0831876	-0.184229	0.853834	0.974125	0.0147528	0.732886	0.168037	0.867415	0.98223	-0.279551	0.800341	-1.07432	0.300082	0.926498
RPUSD1	0.0141072	0.017529	0.804791	0.420941	0.846704	0.017145	0.0473009	0.944445	0.350704	0.852223	-0.0277814	0.0618286	-0.412122	0.686225	0.973991
RPUSD3	-0.0144714	0.0318486	-0.454381	0.649555	0.927144	-0.0129367	0.0772569	-0.38476	0.702502	0.953564	-0.0278733	0.083998	-0.280532	0.782997	0.984571
RPUSD4	0.044066	0.0307794	1.43167	0.152237	0.654733	0.0385451	0.109192	0.877901	0.385523	0.866598	0.0494012	0.0263367	1.14458	0.270764	0.910495
RRAGA	0.0423093	0.0350908	1.20571	0.227929	0.728945	0.00206304	0.158862	0.0470563	0.962706	0.994397	0.114054	0.0607459	1.94845	0.0708078	0.820678
RRAGB	0.0667174	0.0742576	0.898459	0.368941	0.820639	0.0821119	0.372107	1.01871	0.314562	0.832414	-0.0196585	0.31516	-0.102963	0.91939	0.995813
RRAGC	-0.0136725	0.033694	-0.405785	0.684901	0.937862	-0.0330695	0.109551	-0.888452	0.379695	0.863047	0.0743579	0.106565	0.937745	0.3636	0.933319
RRAGD	0.0074643	0.0222079	0.33611	0.736788	0.949754	-0.0064839	0.0689755	-0.254808	0.800198	0.972413	0.052041	0.0357167	1.144	0.270997	0.910495
RRAS2	-0.00953423	0.0340808	-0.279754	0.779666	0.95915	0.0273556	0.120791	0.420208	0.677385	0.946712	-0.0234614	0.01176	-0.586535	0.566457	0.960041
RRBP1	0.13907	0.0921599	1.509	0.131298	0.626879	0.156476	0.452301	1.62529	0.112144	0.649755	-0.0515395	0.37684	-0.161774	0.873697	0.993085
RRH	0.00319059	0.0176866	0.180396	0.856841	0.974348	-0.0135951	0.0316439	-0.661755	0.512423	0.908315	0.0512556	0.00261497	1.47438	0.161571	0.882952
RRM1	0.0332964	0.0337498	0.986566	0.323855	0.804049	0.031487	0.0844371	0.90456	0.371202	0.859944	0.0616707	0.07051	0.447388	0.661305	0.971472
RRM2B	0.0261771	0.0453202	0.577603	0.563532	0.903568	0.0269668	0.225335	0.575179	0.568444	0.920277	0.0149296	0.225431	0.0843744	0.933903	0.995813
RRN3	0.0139796	0.0388766	0.35959	0.719154	0.94882	0.0105897	0.133152	0.266337	0.79137	0.971458	0.0877057	0.0572843	0.473005	0.644515	0.969865
RRNAD1	-0.00883764	0.0295444	-0.299131	0.76484	0.955543	-0.00587152	0.0791287	-0.187559	0.852186	0.98167	-0.0330063	0.102309	-0.369363	0.717149	0.981542
RRP1	0.0284852	0.0273852	1.04017	0.298261	0.784531	0.0306422	0.0880643	0.950073	0.347873	0.850923	0.0229125	0.0195049	0.441976	0.66497	0.971472
RRP12	-0.00851446	0.0255894	-0.332734	0.739335	0.950235	-0.0197355	0.0879842	-0.637014	0.527804	0.913071	0.0155746	0.0369301	0.343104	0.736401	0.984208
RRP15	0.0832076	0.043143	1.92864	0.053775	0.470594	0.0753918	0.119441	1.70799	0.0955758	0.628302	0.250257	0.231826	1.22634	0.239445	0.909935
RRP1B	0.0837845	0.0611985	1.36906	0.17098	0.671474	0.0824919	0.335175	1.27522	0.209708	0.757406	0.0948037	0.217106	0.50194	0.623179	0.9639
RRP36	-0.02038	0.0728532	-0.27974	0.779677	0.95915	0.00384536	0.210464	0.046671	0.963067	0.994426	-0.107198	0.217936	-0.687269	0.502664	0.94955
RRP7A	-0.0172721	0.0331726	-0.520675	0.602593	0.914373	-0.0236709	0.117171	-0.685584	0.496994	0.903326	0.0595455	0.112735	0.49775	0.626059	0.96541
RRP8	0.0079438	0.0197662	0.401887	0.687767	0.937995	0.0118057	0.0563589	0.58665	0.560789	0.919126	-0.0978108	-0.030553	-0.928806	0.371145	0.933319
RSAD1	0.0274561	0.0295233	0.92998	0.352381	0.815279	0.0294587	0.123657	0.974899	0.335564	0.844452	-0.0146561	0.0748194	-0.105767	0.917233	0.995813
RSAD2	-0.0308282	0.031194	-0.988273	0.323019	0.802647	-0.0610132	0.0952839	-1.76104	0.0860001	0.611644	0.0983992	0.0586445	1.37264	0.190544	0.890998
RSBN1	-0.0864663	0.0554371	-1.55972	0.118826	0.606778	-0.101242	0.303765	-1.76774	0.0848573	0.606882	0.133101	0.21478	0.602874	0.555824	0.95734
RSBN1L	0.0101221	0.0907485	0.11154	0.911188	0.986263	0.031376	0.500988	0.326862	0.745504	0.962345	-0.168647	0.570827	-0.605785	0.553941	0.95734
RSF1	0.0461831	0.0965279	0.478443	0.632335	0.921805	0.0407938	0.987828	0.405588	0.687242	0.948948	0.109064	0.992461	0.317452	0.755386	0.984571
RSL1D1	0.0583537	0.0312856	1.86519	0.0621546	0.496163	0.0459984	0.07118	1.29605	0.2034	0.752042	0.101415	0.0239234	1.5306	0.147201	0.873632
RSL24D1	-0.0452747	0.0298228	-1.51812	0.128983	0.623035	-0.00953366	0.121171	-0.283794	0.778056	0.967999	-0.178207	0.0732676	-2.75066	0.0151338	0.777619
RSPH1	-0.00507396	0.0103716	-0.489217	0.624688	0.920246	-0.00790489	0.0127054	-0.717988	0.477005	0.902405	0.0172431	0.00851057	0.557805	0.585413	0.962419
RSPH14	-0.00453831	0.00889564	-0.510173	0.609931	0.915798	-0.00516077	0.00611485	-0.559307	0.579121	0.921125	0.00366217	0.0159435	0.109348	0.914412	0.995813
RSPH3	-0.00754706	0.0368599	-0.20475	0.837768	0.97093	-0.0103587	0.139784	-0.214778	0.831055	0.97807	-0.00359853	0.0352147	-0.062961	0.95065	0.995813
RSPO2	-0.00952702	0.0301338	-0.316157	0.751883	0.953136	0.00954028	0.0936419	0.263074	0.793866	0.972158	-0.0520593	0.0378074	-0.961169	0.352085	0.933049
RSPO4	-0.0158995	0.00824056	-1.92942	0.0536786	0.470476	-0.0172478	0.00810105	-2.01988	0.0502407	0.539532	0.00238072	0.014453	0.0757195	0.940668	0.995813
RSPRY1	-0.0157965	0.045932	-0.343911	0.730913	0.94882	-0.0218182	0.230596	-0.462937	0.645959	0.936936	0.0981516	0.259037	0.478746	0.639196	0.968049
RSRC1	-0.0397795	0.108599	-0.366297	0.714144	0.947348	-0.0315247	1.10512	-0.271836	0.787169	0.969944	-0.0985992	0.899914	-0.31851	0.7546	0.984571
RSRC2	0.0441668	0.0823425	0.536379	0.591696	0.913981	0.0572953	0.528299	0.661008	0.512458	0.908315	-0.0772889	0.471938	-0.293159	0.773518	0.984571
RSRP1	-0.215923	0.126888	-1.70169	0.0888141	0.550417	-0.223346	1.29082	-1.62204	0.11278	0.651564	-0.174127	0.912352	-0.532924	0.602089	0.963318
RSU1	0.0242461	0.101667	0.238485	0.811505	0.964797	0.0516046	0.624168	0.461132	0.647242	0.937876	-0.105039	0.45228	-0.431777	0.672199	0.972026
RTCA	-0.019661	0.0467787	-0.420298	0.674268	0.934481	-0.027561	0.230905	-0.564182	0.575831	0.921125	0.0675604	0.208971	0.416217	0.683293	0.973961
RTCB	-0.189652	0.106156	-1.78654	0.074012	0.525865	-0.124369	0.457617	-0.99147	0.328833	0.838462	-0.354394	0.290607	-1.77851	0.0961035	0.83895
RTF1	-0.0173879	0.0861732	-0.201778	0.84009	0.970946	0.00324046	0.350092	0.0351646	0.97214	0.996396	-0.161083	0.228632	-0.662308	0.518072	0.953324
RTKN	-0.0140017	0.0237879	-0.588604	0.556127	0.900115	-0.00700808	0.0676931	-0.278375	0.782182	0.969059	-0.0722726	0.0579381	-0.994555	0.336119	0.933049
RTKN2	-0.00962763	0.0150683	-0.638932	0.522867	0.890232	0.00394797	0.0240076	0.231115	0.818485	0.974748	-0.0572313	0.0046859	-1.78915	0.0943101	0.83895
RTN1	0.254208	0.0948594	2.67984	0.00736579	0.216219	0.276254	1.08237	2.61903	0.012459	0.33137	0.160967	0.441775	0.74205	0.469804	0.944173
RTN2	0.0246821	0.0327982	0.752544	0.451724	0.858206	0.0261835	0.0851673	0.726371	0.47191	0.901801	0.017461	0.0469205	0.220877	0.828241	0.988638
RTN3	0.0516677	0.122189	0.422852	0.672403	0.934481	0.00606323	1.40937	0.0454371	0.963989	0.994774	0.288344	0.628175	0.948513	0.358275	0.933319
RTN4	-0.018513	0.144265	-0.128326	0.897891	0.983001	-0.0903954	2.5233	-0.598541	0.552908	0.91782	0.730835	1.69585	1.49878	0.155199	0.880928
RTN4IP1	-0.0104477	0.0323818	-0.322641	0.746967	0.952689	-0.021763	0.119593	-0.64119	0.525116	0.912314	0.104252	0.0352326	0.964728	0.351363	0.933049
RTN4R	-0.00892276	0.016611	-0.537159	0.591158	0.913815	-0.0192039	0.0348565	-1.0473	0.301349	0.825041	0.0381209	-0.00508158	0.971889	0.346902	0.933049
RTN4RL1	0.0322959	0.0311031	1.03835	0.299107	0.784775	0.0499442	0.117202	1.45077	0.154767	0.709483	-0.0461125	0.0581324	-0.635482	0.534929	0.956178
RTN4RL2	0.00375191	0.0201061	0.186606	0.85197	0.974015	-0.00398541	0.0462996	-0.166833	0.868419	0.98223	0.0225477	0.0183724	0.605585	0.55407	0.95734
RTTN	-0.168604	0.185445	-0.909189	0.36325	0.816378	-0.279608	1.10941	-1.3781	0.178031	0.731045	0.394757	1.05584	0.863649	0.401719	0.933319
RUBCN	-0.0309414	0.0821386	-0.376697	0.706399	0.94489	-0.0471419	0.58549	-0.555688	0.581569	0.921125	0.211811	0.521712	0.644994	0.528917	0.954461
RUBCNL	-0.0536337	0.133278	-0.40242	0.687375	0.937995	-0.0412371	1.1262	-0.297681	0.767513	0.966001	-0.207945	1.04225	-0.425465	0.67669	0.97278
RUFY1	-0.0523313	0.0642062	-0.815051	0.415043	0.845326	-0.0474763	0.41936	-0.710557	0.481549	0.902933	-0.110871	0.448412	-0.477869	0.639805	0.968166
RUFY2	0.0290783	0.0607237	0.478863	0.632036	0.921805	0.0311644	0.428031	0.495054	0.623315	0.930313	0.00116058	0.241428	0.00503957	0.996047	0.998809
RUFY3	0.105075	0.106286	0.9886	0.322859	0.802647	0.0938285	1.05992	0.8376	0.407313	0.876023	0.206558	0.789379	0.613827	0.548756	0.95734
RUNDC1	-0.0363039	0.0294798	-1.23149	0.218141	0.719956	-0.033461	0.0957315	-1.12033	0.269364	0.806002	-0.143763	0.209268	-0.782911	0.446169	0.938265
RUNDC3A	0.0496801	0.0302921	1.64003	0.100999	0.574633	0.0475635	0.160142	0.879163	0.384732	0.865685	0.0506467	0.0001554	1.38528	0.186726	0.890998
RUNDC3A-AS1	-0.00647946	0.0071191	-0.910151	0.362743	0.816378	-0.00662513	0.00589254	-0.901518	0.372797	0.859944	-0.00425846	0.00572721	-0.148407	0.884048	0.993085
RUNDC3B	-0.0144076	0.0342809	-0.42028	0.674281	0.934481	-0.0459922	0.192409	-0.904574	0.371195	0.859944	0.0119179	0.0418352	0.25675	0.800947	0.985972
RUNX1	0.903595	0.187465	4.82008	1.43502e-06	0.00132515	1.00789	3.50928	5.05039	1.04604e-05	0.015093	0.121087	3.06102	0.221516	0.827753	0.988638
RUNX1T1	-0.050088	0.0484115	-1.03463	0.300842	0.786015	-0.0118486	0.264019	-0.196434	0.845281	0.981412	-0.119314	0.0730202	-1.47016	0.162697	0.88588
RUNX2	0.27964	0.133018	2.10227	0.0355293	0.402325	0.272125	1.88881	1.90996	0.0634451	0.571699	0.330669	1.74562	0.890661	0.387525	0.933319
RUSC1	0.0374642	0.0350973	1.06744	0.285774	0.777551	0.0680192	0.108268	1.40806	0.167893	0.719989	0.00330173	0.0253783	0.0646395	0.949336	0.995813
RUSC2	0.0228876	0.0465377	0.491807	0.622856	0.919551	0.0288284	0.249199	0.581052	0.564518	0.91953	-0.020608	0.182837	-0.153508	0.880095	0.993085
RUVBL1	-0.0100825	0.0266919	-0.377734	0.705628	0.94489	-0.0153126	0.0816303	-0.570086	0.571859	0.921125	0.403468	0.288982	1.68925	0.112363	0.841904
RUVBL2	-0.00364259	0.0168815	-0.215773	0.829164	0.968452	0.000945525	0.0466111	0.0551932	0.956264	0.994397	-0.157632	-0.00462275	-1.58828	0.137991	0.862922
RWDD1	0.00301786	0.0377562	0.0799303	0.936293	0.989156	0.00797225	0.13648	0.205505	0.838237	0.979853	-0.0859231	0.193116	-0.522751	0.608974	0.963318
RWDD2A	-0.0369162	0.01698	-2.1741	0.0296977	0.383988	-0.0346537	0.0349347	-2.00871	0.051463	0.54253	-0.10706	0.00956224	-1.11455	0.28534	0.91417
RWDD2B	0.0205577	0.0188286	1.09183	0.274906	0.765684	0.0211809	0.0246907	1.04652	0.302896	0.825718	0.0165496	0.0285741	0.322411	0.751703	0.984571
RWDD4	-0.00383413	0.0211437	-0.181337	0.856103	0.974198	-0.0140368	0.0558194	-0.628326	0.53342	0.914059	0.0838493	0.0861037	1.28031	0.220365	0.900313
RXFP1	0.0175027	0.0295902	0.591503	0.554183	0.900115	-0.0220507	0.137292	-0.544977	0.588845	0.923005	0.0629777	0.0241022	1.4516	0.167718	0.888184
RXRA	-0.00948228	0.0469529	-0.201953	0.839953	0.97093	-0.0109617	0.206815	-0.225267	0.822937	0.975975	0.0104875	0.197047	0.0586614	0.954016	0.996258
RXRB	-0.0451069	0.0321529	-1.40289	0.160651	0.664067	-0.0543601	0.116069	-1.58998	0.11984	0.665996	0.0257065	0.105276	0.271797	0.789576	0.985481
RYBP	-0.0419562	0.0655516	-0.640048	0.522141	0.890232	-0.0589958	0.50769	-0.874155	0.387337	0.868341	0.242124	0.293083	0.878648	0.393795	0.933319
RYK	0.101391	0.0855102	1.18572	0.235732	0.734596	0.113418	0.521914	1.2597	0.215196	0.762899	-0.00931074	0.522602	-0.0340847	0.97327	0.997791
RYR1	-0.353656	0.148256	-2.38544	0.0170588	0.313742	-0.295078	1.72001	-1.79381	0.0805294	0.599268	-0.607126	1.54772	-1.77429	0.0968227	0.83895
RYR2	0.00715181	0.108451	0.065945	0.947422	0.991078	0.0825126	1.063	0.510729	0.612647	0.929153	-0.0546611	0.217827	-0.373578	0.714076	0.981033
RYR3	-0.00529607	0.039434	-0.134302	0.893164	0.9822	0.0156317	0.179237	0.362055	0.719248	0.956892	-0.110606	0.119612	-1.14202	0.271793	0.910495
S100A6	0.0249284	0.0236176	1.0555	0.291197	0.781169	0.0118064	0.087364	0.128265	0.898949	0.987586	0.0258531	0.00133899	1.05801	0.307209	0.931021
S100B	-0.0118989	0.0336302	-0.353815	0.723478	0.94882	0.00677213	0.0901697	0.172905	0.863625	0.98223	-0.0642914	0.0392967	-0.979904	0.343062	0.933049
S100PBP	-0.0577185	0.0782574	-0.737546	0.46079	0.861113	-0.0833724	0.543583	-1.01322	0.317142	0.833131	0.185312	0.48684	0.7317	0.47591	0.944792
SAAL1	-0.00534014	0.0213268	-0.250396	0.802281	0.963664	-0.00362659	0.0519129	-0.167528	0.867813	0.98223	-0.061858	0.0074858	-0.497554	0.627715	0.965906
SAC3D1	0.00528609	0.0316654	0.166936	0.867421	0.977622	0.0125639	0.0311599	0.137241	0.891928	0.986082	0.00429701	0.00671456	0.127324	0.900418	0.994785
SACM1L	-0.0938078	0.0671143	-1.39773	0.162194	0.665001	-0.0759018	0.482416	-1.10286	0.276787	0.812758	-0.441079	0.587049	-1.45529	0.166712	0.886394
SACS	-0.0367178	0.0415298	-0.884132	0.376625	0.828988	-0.0711437	0.213676	-1.58595	0.120754	0.666392	0.169741	0.148376	1.54513	0.143669	0.86828
SAE1	-0.00251671	0.0492207	-0.0511312	0.959221	0.994685	0.0533503	0.23468	1.01056	0.318402	0.833444	-0.373918	0.134986	-2.74698	0.0152452	0.777619
SAFB	0.104716	0.0750644	1.39501	0.163012	0.665379	0.0892794	0.585705	1.13772	0.262116	0.799777	0.270957	0.538554	1.05218	0.309787	0.931853
SAFB2	0.00100038	0.0882952	0.01133	0.99096	0.998862	0.0101087	0.431775	0.106652	0.915611	0.990547	-0.0587893	0.356838	-0.24209	0.812071	0.988355
SAMD1	0.0471544	0.0387416	1.21715	0.223547	0.727384	0.0776502	0.127571	1.83011	0.0748148	0.589479	-0.105755	0.0723226	-1.11311	0.283616	0.913143
SAMD12	0.175937	0.124737	1.41047	0.158402	0.663415	0.205754	0.904638	1.5221	0.136033	0.686756	0.00498382	0.392484	0.0153975	0.987923	0.9986
SAMD12-AS1	-0.00937958	0.0103336	-0.907679	0.364048	0.816811	-0.0113448	0.0154535	-1.08624	0.283982	0.817305	0.0820103	0.0296652	1.15147	0.268012	0.910436
SAMD13	0.00390051	0.0237369	0.164323	0.869477	0.977994	0.013061	0.0760788	0.334831	0.739794	0.961035	-0.00148627	0.013992	-0.0496868	0.961044	0.997669
SAMD14	-0.00635334	0.00768413	-0.826814	0.408343	0.842596	-0.00717918	0.00570719	-0.929064	0.358519	0.857342	0.0668952	0.0261719	0.919206	0.372896	0.933319
SAMD3	0.0274286	0.0121349	2.26031	0.0238019	0.355172	0.0240138	0.0225935	1.7696	0.0845411	0.605371	0.0410576	0.00997975	1.51445	0.151215	0.87526
SAMD4A	0.233371	0.0943438	2.47363	0.013375	0.290114	0.278347	0.737075	2.84222	0.00706511	0.253858	-0.346727	0.485418	-0.985822	0.340245	0.933049
SAMD4B	-0.0175428	0.0739669	-0.237171	0.812524	0.964797	-0.0989123	0.482827	-1.23876	0.222773	0.768292	0.474575	0.39281	2.41677	0.0292263	0.783269
SAMD5	0.0296369	0.019611	1.51124	0.130728	0.626166	0.0286151	0.0595787	1.20826	0.234158	0.776965	0.0318662	0.00300631	0.910978	0.377073	0.933319
SAMD8	0.0410002	0.0706222	0.580557	0.561539	0.902177	-0.0122701	0.517454	-0.166095	0.868932	0.98223	0.606418	0.428125	2.51964	0.0239071	0.783269
SAMHD1	0.27346	0.124536	2.19583	0.0281038	0.373034	0.176138	1.09036	1.30862	0.198252	0.748967	0.852349	1.12722	2.5965	0.0205508	0.783269
SAMM50	-0.0150419	0.0308972	-0.486835	0.626375	0.920361	-0.0172689	0.10608	-0.518873	0.606755	0.92716	-0.00114816	0.0616083	-0.0138118	0.989167	0.9986
SAP130	-0.000931432	0.0856666	-0.0108727	0.991325	0.998862	0.0365487	0.451311	0.404924	0.687726	0.948948	-0.341273	0.343433	-1.25472	0.229256	0.909005
SAP18	-0.0435192	0.0608564	-0.715112	0.47454	0.868955	-0.0834067	0.153079	-1.25401	0.218828	0.766597	0.161556	0.132202	1.07124	0.301418	0.927017
SAP30	-0.000105855	0.0258502	-0.00409493	0.996733	0.999384	0.00204976	0.0760211	0.0774593	0.938651	0.99194	-0.0450778	0.129573	-0.372947	0.714536	0.981033
SAP30BP	0.00922152	0.0543004	0.169824	0.865148	0.976977	0.0167533	0.270703	0.293002	0.77106	0.966083	-0.0600014	0.167828	-0.346143	0.734163	0.98394
SAP30L	-0.0194191	0.02266	-0.856977	0.391457	0.835266	-0.0155222	0.0725489	-0.666097	0.509235	0.906694	-0.0870903	0.0865837	-0.896825	0.384333	0.933319
SAP30L-AS1	0.0448825	0.062995	0.712478	0.476169	0.869064	0.0297687	0.223914	0.458459	0.649164	0.938213	0.286901	0.353375	1.10417	0.287351	0.91428
SAR1A	0.000194281	0.0452717	0.00429145	0.996576	0.999384	-0.0138687	0.209024	-0.290631	0.77286	0.966827	0.126832	0.129218	0.88571	0.3901	0.933319
SAR1B	0.023102	0.0483521	0.477788	0.632801	0.921805	0.0119803	0.213532	0.242966	0.809294	0.972935	0.301474	0.274808	1.22209	0.241001	0.909935
SARAF	0.132047	0.0916745	1.44039	0.149758	0.651491	0.153711	0.858566	1.58959	0.119929	0.665996	-0.0603326	0.479607	-0.209374	0.837044	0.98924
SARM1	-0.0614467	0.0329588	-1.86435	0.0622722	0.496163	-0.0617274	0.114793	-1.84444	0.0726545	0.586399	-0.05241	0.206884	-0.27599	0.786416	0.984789
SARS	-0.00499072	0.0488406	-0.102184	0.918611	0.987788	0.00603461	0.244968	0.119275	0.905664	0.989343	-0.155841	0.322331	-0.832732	0.418384	0.934965
SART1	0.0452867	0.0396423	1.14238	0.253295	0.750175	0.0497809	0.166706	1.22003	0.229713	0.772539	-0.0303537	0.161612	-0.18133	0.858597	0.992417
SART3	-0.0744722	0.0413564	-1.80074	0.071744	0.520968	-0.0823299	0.223545	-1.93418	0.0603043	0.564997	0.0579382	0.189909	0.331582	0.744908	0.984571
SASH1	-0.00157316	0.0252789	-0.0622323	0.950378	0.991286	0.0116611	0.0881211	0.410694	0.683524	0.94774	-0.0521617	0.0344711	-0.939626	0.362666	0.933319
SASS6	0.00895441	0.0272497	0.328606	0.742453	0.951328	0.0225405	0.0881163	0.80014	0.428433	0.885457	-0.188686	0.0558177	-1.75611	0.100213	0.839968
SAT1	0.727114	0.162287	4.48042	7.44956e-06	0.00348236	0.7038	2.22765	4.17508	0.000159723	0.0456556	1.0224	2.0127	1.7042	0.109482	0.841904
SAT2	0.0857815	0.0669365	1.28154	0.200006	0.705367	0.0671997	0.378334	0.808747	0.423523	0.883825	0.120133	0.101432	1.06336	0.304858	0.929634
SATB2	-0.0702313	0.0604577	-1.16166	0.245374	0.743906	-0.0099464	0.406305	-0.152923	0.87924	0.983437	-0.453243	0.240167	-2.76463	0.0147179	0.777619
SATB2-AS1	-0.0111156	0.0124746	-0.891064	0.372895	0.824085	-0.0119543	0.0286398	-0.841197	0.40532	0.874963	-0.00829936	0.00058483	-0.318685	0.75447	0.984571
SATL1	-0.00340518	0.0168652	-0.201906	0.83999	0.97093	-0.0171987	0.0151971	-0.98131	0.33347	0.842893	0.169155	0.0623856	2.72874	0.0158096	0.777619
SAV1	0.00344863	0.0296827	0.116183	0.907508	0.985124	-0.0107615	0.0722553	-0.34824	0.729516	0.958328	0.172881	0.114691	1.62015	0.12655	0.851969
SAXO2	0.00457719	0.0145224	0.315181	0.752624	0.953193	0.0131994	0.0249316	0.847057	0.402085	0.874963	-0.0523922	0.0112922	-1.30802	0.211048	0.892221
SBDS	0.0260366	0.0347803	0.7486	0.454098	0.858957	0.0574299	0.1151	1.50962	0.139127	0.690883	-0.133817	0.103187	-1.55883	0.140403	0.862922
SBF1	-0.015569	0.0259634	-0.599652	0.548738	0.897886	-0.0155664	0.0953918	-0.553956	0.582743	0.921125	-0.0155843	0.0740925	-0.229598	0.821583	0.988402
SBF2	0.169178	0.141157	1.19851	0.230718	0.730328	0.171031	2.31218	1.14133	0.260628	0.799352	0.154586	2.19168	0.36762	0.718421	0.981597
SBF2-AS1	0.0925815	0.0741119	1.24921	0.211587	0.715862	0.0389929	0.184799	0.440036	0.6632	0.941544	0.21732	0.0882888	1.60746	0.129317	0.859408
SBK1	0.0120908	0.0108331	1.11609	0.264382	0.755834	0.013301	0.0186468	1.15118	0.256603	0.796355	0.00329299	0.0106612	0.105705	0.917252	0.995813
SBNO1	0.139608	0.0899904	1.55136	0.120815	0.608359	0.145833	0.499674	1.52378	0.135559	0.686756	0.0920978	0.563101	0.348339	0.732547	0.983536
SBNO2	0.160415	0.0542098	2.95915	0.00308487	0.134003	0.159836	0.297379	2.703	0.0100928	0.307329	0.163462	0.192373	1.20456	0.247501	0.909935
SC5D	0.0256492	0.0383431	0.668939	0.503534	0.882418	0.0454422	0.13916	1.06282	0.294343	0.821512	-0.0556533	0.102772	-0.642235	0.530657	0.954461
SCAF1	-0.00281324	0.0304855	-0.0922813	0.926475	0.987788	0.00329022	0.109081	0.104811	0.917058	0.990699	-0.10396	0.076299	-0.813507	0.42901	0.936003
SCAF11	-0.027074	0.115462	-0.234483	0.81461	0.965191	-0.143268	1.57114	-1.15336	0.255718	0.795809	0.711091	1.16797	2.27121	0.0387004	0.783269
SCAF4	0.0324174	0.0628857	0.515498	0.606205	0.914373	0.0371357	0.422374	0.57232	0.57036	0.920277	-0.040578	0.338763	-0.158995	0.875847	0.993085
SCAF8	-0.0438738	0.10988	-0.399288	0.689681	0.938566	-0.064878	1.09686	-0.561519	0.577627	0.921125	0.154887	1.21573	0.435783	0.669356	0.971472
SCAI	0.0742007	0.0764399	0.970706	0.331695	0.808275	0.0260101	0.599387	0.310571	0.757765	0.963045	0.314687	0.353402	1.68203	0.113778	0.843213
SCAMP1	-0.0129984	0.0530646	-0.244955	0.806491	0.963996	-0.0335882	0.352981	-0.6034	0.549705	0.916878	0.19207	0.324696	1.09334	0.291923	0.918175
SCAMP2	-0.209179	0.0855261	-2.44579	0.0144535	0.295396	-0.146836	0.559587	-1.60961	0.115476	0.658243	-0.661923	0.474736	-2.69254	0.0169904	0.777619
SCAMP3	-0.0673853	0.0400828	-1.68115	0.0927336	0.558969	-0.0608692	0.158705	-1.34557	0.186142	0.738677	-0.0911933	0.0580935	-1.05464	0.308697	0.931038
SCAMP4	0.059429	0.0337433	1.76121	0.0782029	0.532999	0.0945608	0.120234	2.66823	0.0110172	0.315367	-0.281454	0.11366	-2.54957	0.0225416	0.783269
SCAMP5	-0.0236907	0.0364667	-0.649653	0.515916	0.888382	-0.0423171	0.157074	-0.980363	0.332895	0.842678	0.0227489	0.0917222	0.333773	0.743287	0.984571
SCAND1	-0.0205771	0.031051	-0.662686	0.507532	0.884208	-0.0321959	0.132429	-0.970634	0.337658	0.844547	0.0617462	0.0300858	0.699334	0.495569	0.94955
SCAP	0.0399593	0.0560543	0.712866	0.475929	0.869064	0.0744466	0.290102	1.28074	0.207781	0.755644	-0.417744	0.280038	-1.97272	0.0677328	0.820678
SCAPER	0.016854	0.114875	0.146716	0.883356	0.980529	-0.0249822	1.29589	-0.208156	0.83618	0.979007	0.473977	0.978433	1.19475	0.251197	0.909935
SCARA3	0.0162929	0.0113106	1.4405	0.149725	0.651491	0.01787	0.0173198	1.44948	0.155127	0.710363	0.0079091	0.0101632	0.278234	0.784726	0.984571
SCARB1	0.0803502	0.0801363	1.00267	0.316021	0.798396	0.108391	0.623041	1.29528	0.202769	0.752042	-0.229721	0.581102	-0.825539	0.422324	0.934965
SCARB2	0.0427251	0.0719917	0.593472	0.552866	0.899971	0.02657	0.526344	0.353272	0.72577	0.958328	0.21941	0.369979	0.882125	0.391973	0.933319
SCART1	0.00643993	0.016941	0.380139	0.703842	0.944487	0.0120422	0.0303269	0.577209	0.567572	0.920277	-0.00440503	0.00592433	-0.151755	0.881453	0.993085
SCCPDH	0.0503437	0.0466566	1.07903	0.280576	0.771267	0.0382911	0.150548	0.769745	0.446047	0.893875	0.13846	0.0723773	1.0294	0.320337	0.933049
SCD	-0.00411899	0.0306323	-0.134465	0.893035	0.982154	-0.0421685	0.100932	-1.09377	0.280707	0.815849	0.0610293	0.0185739	1.20976	0.245559	0.909935
SCD5	0.0543737	0.0589323	0.922647	0.356191	0.815576	0.0113122	0.333024	0.171573	0.864652	0.98223	0.225478	0.0397076	1.71562	0.109875	0.841904
SCFD1	0.121279	0.0952454	1.27333	0.202902	0.708042	0.132546	0.857459	1.30676	0.198878	0.749606	0.0372577	0.672549	0.134514	0.894829	0.993557
SCFD2	-0.0876188	0.126767	-0.691182	0.489451	0.872871	-0.116978	1.16838	-0.885529	0.38125	0.863975	0.254136	1.1665	0.563871	0.581384	0.962419
SCG2	-0.0059452	0.0578506	-0.102768	0.918147	0.987788	-0.0162622	0.331579	-0.249051	0.804617	0.972925	0.0317088	0.182624	0.254191	0.802886	0.985972
SCG3	0.0539852	0.0477372	1.13088	0.258104	0.753825	0.0571018	0.195843	1.08646	0.283884	0.817305	0.0392945	0.131263	0.344363	0.735473	0.983969
SCG5	-0.07603	0.0501833	-1.51505	0.129761	0.623463	-0.0634314	0.330804	-1.07738	0.287868	0.82042	-0.1095	0.0670522	-1.14107	0.272174	0.910495
SCGB2B2	-0.0431658	0.0292487	-1.47582	0.139993	0.636119	-0.0519814	0.0940835	-1.73367	0.090806	0.617767	0.130109	0.0756751	0.978775	0.343778	0.933049
SCHLAP1	-0.037128	0.0160407	-2.31461	0.0206341	0.340428	-0.0358165	0.034841	-2.17662	0.0355697	0.486335	-0.0621907	0.0150756	-0.864575	0.4015	0.933319
SCIMP	-0.0765399	0.0430608	-1.77748	0.0754888	0.529649	-0.081131	0.151179	-1.78586	0.0818282	0.602172	-0.0359271	0.121458	-0.265895	0.794031	0.985481
SCLT1	-0.051774	0.11261	-0.459762	0.645687	0.925478	-0.0727258	1.11939	-0.620093	0.53877	0.91537	0.19561	1.0856	0.485383	0.634593	0.967539
SCMH1	0.337263	0.0838265	4.02334	5.73787e-05	0.0134111	0.349606	0.829748	3.97342	0.000293395	0.0555189	0.215897	0.635667	0.782541	0.446379	0.938265
SCML1	0.0579363	0.0691183	0.83822	0.401907	0.83932	0.0172869	0.184197	0.20215	0.841191	0.980226	0.134527	0.108326	1.14606	0.270173	0.910436
SCML2	0.0379516	0.0229783	1.65163	0.0986104	0.569957	0.0313668	0.045247	1.11999	0.270986	0.807988	0.0515142	0.0115488	1.28165	0.219906	0.900313
SCN1A	-0.0222538	0.0606599	-0.366862	0.713722	0.947348	-0.0175394	0.452928	-0.19208	0.848667	0.981412	-0.0259776	0.0277974	-0.3201	0.753479	0.984571
SCN1B	-0.0165968	0.0591132	-0.280763	0.778892	0.959023	-0.0114317	0.345306	-0.177088	0.860347	0.98223	-0.0434237	0.162617	-0.295163	0.772017	0.984571
SCN2A	-0.0259907	0.06657	-0.390427	0.696221	0.940733	-0.0158902	0.610843	-0.181858	0.856627	0.982192	-0.0399649	0.100009	-0.388858	0.702982	0.97913
SCN2B	-0.000349244	0.0223885	-0.0155993	0.987554	0.998862	-0.000628578	0.0642463	-0.0217249	0.982781	0.998349	6.75848e-05	0.0222549	0.00191219	0.9985	0.999034
SCN3A	0.0518575	0.045191	1.14752	0.251168	0.748879	0.0510463	0.361212	0.728217	0.470791	0.901154	0.0524345	0.053719	0.886976	0.389441	0.933319
SCN3B	-0.0193816	0.0341373	-0.567753	0.570202	0.906007	-0.028044	0.167869	-0.656662	0.51522	0.909213	-0.00405216	0.038936	-0.0713255	0.944105	0.995813
SCN7A	-0.00271898	0.00998227	-0.272381	0.785329	0.959975	-0.00326169	0.0110173	-0.313495	0.75556	0.963045	0.00356689	0.0140188	0.100735	0.921129	0.995813
SCN8A	-0.00285985	0.0631876	-0.0452597	0.9639	0.995627	0.0574833	0.324951	0.628379	0.533779	0.914059	-0.0579212	0.0903378	-0.662839	0.517742	0.953324
SCN9A	0.0289464	0.0207455	1.39531	0.162923	0.665379	0.00135286	0.0519826	0.0570878	0.954766	0.994397	0.119452	-0.0178207	2.78323	0.014181	0.777619
SCNM1	0.0723198	0.0618694	1.16891	0.242439	0.741142	0.0398885	0.221795	0.584147	0.562639	0.919126	0.220989	0.162241	1.51153	0.15195	0.875881
SCNN1D	-0.0134186	0.0103756	-1.29328	0.195914	0.702388	-0.0154195	0.0134726	-1.45272	0.154228	0.708701	0.0295916	0.0145296	0.601323	0.556829	0.957955
SCO1	0.041432	0.052572	0.7881	0.430638	0.849152	0.0445281	0.180584	0.815978	0.419424	0.881329	0.00146275	0.158842	0.00746034	0.994148	0.998809
SCOC	-0.0257043	0.0324498	-0.792126	0.428287	0.848669	-0.0137947	0.141329	-0.397785	0.692938	0.949511	-0.109514	0.0384195	-1.19044	0.253106	0.909935
SCP2	-0.0718747	0.0665321	-1.0803	0.280008	0.770899	-0.108851	0.483869	-1.5018	0.141131	0.693812	0.126075	0.308299	0.751781	0.464107	0.943068
SCPEP1	0.0461411	0.0655046	0.704394	0.481187	0.872405	-0.00395147	0.340713	-0.0558134	0.955773	0.994397	0.344054	0.170294	1.99273	0.0652889	0.813249
SCRG1	-0.0048809	0.0250991	-0.194466	0.845811	0.972418	-0.00715141	0.0902973	-0.278687	0.781944	0.969051	0.0452574	0.167637	0.375311	0.712815	0.980509
SCRIB	0.0689992	0.0281193	2.4538	0.0141355	0.294224	0.0738882	0.0942918	2.57401	0.0139285	0.349532	-0.0470539	0.0566759	-0.336443	0.741678	0.984571
SCRN1	-0.17763	0.061044	-2.90986	0.00361588	0.148082	-0.170947	0.390121	-2.58973	0.0133982	0.345212	-0.217105	0.251162	-1.35329	0.196506	0.890998
SCRN2	-0.00147804	0.0264345	-0.0559134	0.955411	0.993219	0.00185711	0.088844	0.066776	0.947098	0.993879	-0.0326904	0.0831085	-0.384236	0.706331	0.97931
SCRN3	-0.0220401	0.035965	-0.612819	0.539996	0.894653	-0.0122465	0.163414	-0.328226	0.744481	0.962157	-0.15047	0.223307	-1.11365	0.283391	0.913143
SCRT1	0.0242943	0.0170423	1.42553	0.154004	0.656945	0.0224344	0.0438746	1.16409	0.251396	0.792549	0.0309658	0.0123457	0.848388	0.409889	0.933319
SCUBE2	-0.0143923	0.0184787	-0.778861	0.436062	0.85004	-0.0235968	0.0275267	-1.13148	0.26592	0.802906	0.0192346	0.020194	0.482538	0.636564	0.967539
SCX	0.0341832	0.0123571	2.76627	0.00567019	0.189892	0.0292996	0.0341653	2.20946	0.0330276	0.475299	0.066389	0.0139849	1.9495	0.0706717	0.820678
SCYL1	0.0814166	0.0484101	1.68181	0.0926055	0.558871	0.0701404	0.193962	1.40748	0.167136	0.719989	0.270297	0.096916	1.32526	0.206649	0.892221
SCYL2	0.0790801	0.0770493	1.02636	0.304723	0.791128	0.0681343	0.458217	0.817797	0.418397	0.880497	0.143757	0.318573	0.709835	0.488967	0.947933
SCYL3	-0.0698148	0.0394853	-1.76812	0.0770404	0.530933	-0.0575005	0.1717	-1.35293	0.183798	0.737685	-0.147475	0.135937	-1.38175	0.187787	0.890998
SDAD1	-0.124265	0.0555519	-2.23693	0.0252912	0.362268	-0.102384	0.279664	-1.71471	0.0942641	0.625274	-0.265178	0.216911	-1.75007	0.101043	0.839968
SDC2	0.0943789	0.036017	2.6204	0.00878269	0.23629	0.103358	0.100053	2.62863	0.0121649	0.327747	0.047572	0.0739788	0.529898	0.604133	0.963318
SDC3	0.00217952	0.0250389	0.0870455	0.930635	0.988419	-0.00430021	0.096376	-0.165873	0.869106	0.98223	0.0921685	0.100107	0.954009	0.355578	0.933049
SDCBP	0.26017	0.0966796	2.69105	0.00712271	0.21347	0.332872	0.503023	2.90945	0.00618916	0.234497	0.0786108	0.135599	0.434793	0.670058	0.971538
SDCBP2	0.0106993	0.0193046	0.554238	0.579416	0.909914	0.0343051	0.0279307	1.11056	0.276694	0.812692	-0.00442826	0.00595456	-0.179077	0.860334	0.992417
SDCBP2-AS1	-0.0362346	0.0375945	-0.963828	0.335132	0.809954	-0.0166905	0.112652	-0.435645	0.665474	0.942177	-0.543387	0.146561	-2.78428	0.0141513	0.777619
SDCCAG8	-0.0085104	0.159582	-0.0533293	0.95747	0.994248	-0.0540092	2.42889	-0.319794	0.750816	0.962949	0.370584	2.27053	0.760178	0.459225	0.940832
SDE2	0.00644637	0.0299953	0.214913	0.829835	0.968452	0.00812207	0.0906325	0.223888	0.824002	0.976135	0.00282505	0.0437892	0.0529731	0.95847	0.996893
SDF2	-0.0269409	0.033451	-0.805384	0.420598	0.846704	-0.0106464	0.0974954	-0.313159	0.755814	0.963045	-0.522188	0.060338	-2.78611	0.0160076	0.777619
SDF4	-0.0179252	0.0406089	-0.44141	0.658916	0.93103	-0.00665502	0.15588	-0.15475	0.877809	0.983437	-0.1107	0.134423	-0.897184	0.384148	0.933319
SDHA	0.0574486	0.0548518	1.04734	0.294942	0.782431	0.0970656	0.257596	1.68782	0.0993563	0.63715	-0.341715	0.194762	-1.87193	0.0813462	0.827559
SDHAF3	0.00153972	0.0419394	0.0367131	0.970714	0.99734	-0.00225287	0.149192	-0.0526875	0.958247	0.994397	0.0976114	0.143268	0.453567	0.6569	0.971472
SDHAF4	-0.0156266	0.0245224	-0.637236	0.523971	0.890232	-0.00941309	0.0595532	-0.37161	0.712177	0.956224	-0.108369	0.0795885	-1.10736	0.286015	0.91417
SDHB	0.0146835	0.0542396	0.270716	0.786609	0.960491	0.0155806	0.242182	0.280283	0.780728	0.968881	-0.00312569	0.18936	-0.01262	0.990103	0.9986
SDHC	0.0120209	0.0600927	0.200039	0.84145	0.971506	-0.0130148	0.303423	-0.207066	0.837026	0.979103	0.278406	0.212441	1.35793	0.195064	0.890998
SDK1	-0.117691	0.149039	-0.789663	0.429725	0.849152	-0.141604	2.50139	-0.930299	0.357887	0.856604	0.437795	2.17367	0.596761	0.55979	0.959733
SDK2	-0.0235222	0.0111486	-2.10988	0.0348685	0.401618	-0.0205378	0.0192463	-1.79937	0.0796305	0.598245	-0.0854885	0.0466791	-1.6437	0.12155	0.851969
SDR39U1	-0.0761783	0.0240422	-3.16852	0.00153216	0.0944425	-0.0848127	0.0712119	-3.41743	0.00148202	0.128276	0.0555456	0.0603182	0.573024	0.575331	0.961248
SEC11A	0.219933	0.0774839	2.83844	0.00453343	0.16567	0.251766	0.446616	3.09883	0.00357858	0.197644	-0.100162	0.468679	-0.388773	0.703043	0.97913
SEC11C	-0.0401691	0.0364859	-1.10095	0.270919	0.761574	-0.04091	0.194014	-0.991412	0.327541	0.837388	-0.0375145	0.0905624	-0.480279	0.638132	0.967539
SEC13	0.00955436	0.0451179	0.211764	0.832291	0.96909	0.00518434	0.19451	0.112081	0.911329	0.989847	0.0951332	0.404989	0.464758	0.648946	0.970789
SEC14L1	0.306084	0.151434	2.02124	0.0432554	0.43007	0.593405	1.13436	3.34489	0.00200532	0.140287	-0.465368	0.895878	-1.60087	0.130773	0.861047
SEC14L5	-0.0195198	0.014554	-1.3412	0.179856	0.684332	-0.0146079	0.0301479	-0.957223	0.344298	0.849361	-0.068904	0.0310219	-1.42398	0.175431	0.890998
SEC16A	0.050002	0.0490454	1.0195	0.307964	0.791746	0.0202589	0.240093	0.387444	0.700515	0.952728	0.26771	0.151417	1.89241	0.0783957	0.826899
SEC16B	0.0145973	0.024307	0.600539	0.548147	0.897671	0.0154368	0.0806721	0.608959	0.546051	0.916878	0.00501558	0.0927109	0.0585634	0.954092	0.996258
SEC22A	-0.00389672	0.0936749	-0.0415983	0.966819	0.996553	-0.0332484	0.587907	-0.33337	0.740624	0.961035	0.215876	0.460015	0.791025	0.441566	0.937868
SEC22B	-0.0725785	0.0502313	-1.44489	0.14849	0.649476	-0.0520098	0.193052	-0.992965	0.326793	0.837144	-0.308162	0.258501	-1.73844	0.103127	0.840174
SEC22C	0.0277957	0.032365	0.858818	0.390441	0.835197	0.0247662	0.137397	0.734152	0.467208	0.900289	0.0628553	0.120064	0.547711	0.592149	0.963303
SEC23A	-0.0155319	0.0664306	-0.233806	0.815136	0.96558	-0.0338787	0.394539	-0.485699	0.629873	0.932197	0.163451	0.30622	0.750244	0.465004	0.943068
SEC23B	0.0225721	0.039104	0.577232	0.563783	0.903582	0.0201698	0.187895	0.503244	0.617597	0.929257	0.0701307	0.223437	0.393267	0.699794	0.978787
SEC23IP	-0.00793629	0.0511059	-0.155291	0.876592	0.979346	-0.0204085	0.367777	-0.366341	0.716073	0.956892	0.0583161	0.205596	0.454186	0.656361	0.971472
SEC24A	0.0183037	0.0435032	0.420744	0.673942	0.934481	0.0162162	0.19165	0.365297	0.716845	0.956892	0.0688857	0.224853	0.315242	0.75703	0.984571
SEC24B	0.115334	0.103601	1.11325	0.265601	0.757251	0.121176	0.889077	1.06206	0.294681	0.821512	0.0878837	0.738349	0.355372	0.727383	0.983411
SEC24B-AS1	0.011043	0.0347815	0.317497	0.750867	0.952925	0.00491238	0.117249	0.137857	0.891056	0.986082	0.134617	0.0781053	0.841447	0.414228	0.933319
SEC24C	-0.00229199	0.0399401	-0.0573855	0.954238	0.992965	0.0052422	0.159834	0.127934	0.898852	0.987586	-0.145721	0.162792	-0.81507	0.428103	0.936003
SEC24D	-0.0389155	0.0744305	-0.522844	0.601083	0.914373	-0.0722134	0.490057	-0.910207	0.368254	0.859944	0.205573	0.302185	0.956241	0.354487	0.933049
SEC31A	0.100087	0.114777	0.872014	0.383201	0.831875	0.067576	0.832628	0.552244	0.583904	0.921125	0.338048	0.599025	1.02112	0.323787	0.933049
SEC31B	0.00705342	0.03988	0.176866	0.859614	0.975588	-0.00417448	0.140412	-0.100135	0.920746	0.990699	0.128094	0.154535	0.935823	0.364556	0.933319
SEC61A1	-0.0339053	0.0490322	-0.69149	0.489258	0.872871	-0.050943	0.273698	-0.980864	0.332651	0.842428	0.105762	0.209666	0.711235	0.488125	0.947933
SEC61A2	0.0303299	0.048198	0.629277	0.529168	0.891401	0.0238995	0.240487	0.481066	0.633133	0.932969	0.133289	0.20669	0.670495	0.512989	0.951725
SEC61B	0.0363802	0.0423858	0.858311	0.390721	0.835261	0.0257523	0.208918	0.558613	0.57959	0.921125	0.0944707	0.103989	0.876524	0.394911	0.933319
SEC61G	-0.0207849	0.020118	-1.03315	0.301536	0.786619	-0.0103753	0.0620062	-0.484636	0.630621	0.932197	-0.0994118	0.0328065	-1.6896	0.112294	0.841904
SEC62	0.00361052	0.0688398	0.0524482	0.958172	0.994516	0.00253725	0.573724	0.0356817	0.971717	0.996153	0.0196343	0.390355	0.0714612	0.943999	0.995813
SEC63	-0.0223357	0.0773208	-0.288871	0.77268	0.957411	-0.0151272	0.604733	-0.192128	0.84863	0.981412	-0.217561	0.725112	-0.530963	0.603413	0.963318
SECISBP2	-0.138833	0.102651	-1.35248	0.176223	0.679397	-0.1187	0.717012	-1.08493	0.284552	0.817615	-0.286871	0.400176	-0.96693	0.349293	0.933049
SECISBP2L	-0.0326304	0.0714228	-0.456863	0.64777	0.926343	-0.0315657	0.534175	-0.410519	0.683652	0.94774	-0.0393262	0.381402	-0.203949	0.841203	0.989915
SEH1L	-0.00437434	0.0534223	-0.0818823	0.93474	0.988769	-0.00768631	0.191265	-0.138905	0.890234	0.986082	0.0410625	0.207545	0.200348	0.843967	0.990711
SEL1L	-0.0558891	0.0972052	-0.57496	0.565318	0.904364	-0.106052	0.665701	-1.03059	0.309026	0.829942	0.359698	0.764359	1.21441	0.243832	0.909935
SEL1L3	0.0174155	0.0247592	0.703393	0.481811	0.872444	0.0604651	0.0455656	1.49222	0.147518	0.699839	-0.00823407	0.00152091	-0.263261	0.796021	0.985972
SEMA3A	-0.00614051	0.0334942	-0.183331	0.854539	0.974125	0.0158968	0.141475	0.320759	0.750114	0.962949	-0.0246688	0.0183177	-0.542849	0.595408	0.963318
SEMA3B	-0.0151322	0.0178265	-0.84886	0.395959	0.838313	-0.0237769	0.0355403	-1.21197	0.232993	0.776965	0.025811	0.0199071	0.60454	0.554746	0.95734
SEMA3C	-0.00111303	0.0169645	-0.0656091	0.947689	0.991078	-0.000151715	0.0425849	-0.00864621	0.993145	0.999223	-0.0148746	0.0664595	-0.224047	0.82582	0.988638
SEMA3D	-0.0140426	0.0134165	-1.04666	0.295256	0.782431	-0.0258214	0.0214456	-1.74145	0.0894173	0.615103	0.0391587	0.000794333	1.24265	0.233546	0.909935
SEMA3E	-0.0179258	0.0151139	-1.18605	0.235604	0.734596	-0.0274568	0.0483445	-1.60119	0.117331	0.663717	0.0152561	0.0122943	0.476823	0.640532	0.968393
SEMA4A	0.0241263	0.0128509	1.8774	0.0604638	0.489779	0.0217363	0.0252496	1.67245	0.102368	0.638793	0.128895	0.0580606	1.4979	0.155423	0.880928
SEMA4B	-0.0139071	0.020403	-0.681621	0.495478	0.877679	-0.0245269	0.0759828	-1.04234	0.303615	0.826433	0.0182667	0.0221297	0.445998	0.662128	0.971472
SEMA4C	-0.0682709	0.0445475	-1.53254	0.125389	0.616671	-0.104893	0.22879	-2.169	0.0361842	0.487243	0.136912	0.168951	1.19606	0.250698	0.909935
SEMA4D	-0.0393997	0.112487	-0.350262	0.726142	0.94882	-0.103959	1.11701	-0.874762	0.38701	0.868341	0.516222	0.843829	1.48066	0.159912	0.882826
SEMA4F	-0.0015076	0.0183075	-0.0823486	0.934369	0.988769	-0.0177703	0.0523117	-0.869207	0.390004	0.86958	0.06432	-0.0101196	1.56375	0.139246	0.862922
SEMA4G	0.00796965	0.0179527	0.443925	0.657097	0.930217	0.00856467	0.0225654	0.405117	0.688119	0.948948	0.00643114	0.0151532	0.18918	0.852551	0.992417
SEMA5A	-0.0365537	0.0229699	-1.59138	0.111525	0.593474	-0.0430587	0.0645653	-1.66585	0.103684	0.638793	-0.0121255	0.0364919	-0.242076	0.812082	0.988355
SEMA5B	0.0026147	0.0152409	0.171558	0.863785	0.97683	0.010393	0.0322848	0.655774	0.515785	0.909213	-0.093041	0.0218329	-1.67408	0.115355	0.844098
SEMA6A	0.0495022	0.0402175	1.23086	0.218375	0.720148	0.0459452	0.115937	1.11496	0.271631	0.808298	0.120827	0.156682	0.654788	0.522767	0.953645
SEMA6A-AS1	-0.0513742	0.0643071	-0.798888	0.424356	0.846704	-0.0560456	0.40831	-0.838253	0.406951	0.875984	0.00631795	0.32404	0.026889	0.978912	0.997791
SEMA6B	0.038506	0.0430694	0.894045	0.371298	0.822589	0.0643442	0.111962	1.40623	0.167994	0.719989	-0.162304	0.116357	-1.27238	0.223091	0.902903
SEMA6C	0.00824746	0.00998626	0.825881	0.408872	0.842792	0.00640399	0.0156935	0.617353	0.540558	0.91537	0.031577	0.0125894	0.855694	0.405964	0.933319
SEMA6D	-0.0573009	0.0664323	-0.862546	0.388387	0.833076	-0.0319174	0.350554	-0.44349	0.65984	0.940374	-0.203499	0.238846	-1.17821	0.257523	0.909935
SEMA7A	-0.0282639	0.0202538	-1.39549	0.162869	0.665379	-0.0315774	0.0635401	-1.26323	0.213938	0.761481	-0.0219313	0.0104813	-0.634646	0.535459	0.956339
SENP1	-0.0849277	0.039322	-2.1598	0.0307879	0.390293	-0.0681503	0.19298	-1.68099	0.100685	0.638233	-0.351212	0.0874661	-2.17448	0.0469323	0.783269
SENP2	0.0928381	0.0520174	1.78475	0.0743019	0.526254	0.0904952	0.297877	1.6889	0.0991482	0.637013	0.131197	0.325406	0.605126	0.554366	0.95734
SENP5	-0.0974407	0.0737395	-1.32142	0.186362	0.691982	-0.10579	0.652721	-1.38786	0.172987	0.724787	0.0243588	0.743359	0.0836661	0.934456	0.995813
SENP6	-0.401285	0.139708	-2.87231	0.00407478	0.159682	-0.382654	1.5699	-2.59112	0.0133522	0.345212	-0.560028	1.57149	-1.29916	0.213993	0.89335
SENP7	-0.154147	0.0929988	-1.65751	0.0974159	0.568316	-0.127047	0.779859	-1.32198	0.193806	0.744957	-0.553345	1.00936	-1.50018	0.154839	0.880622
SENP8	-0.00953244	0.0224335	-0.42492	0.670895	0.934481	-0.0199061	0.0417219	-0.800238	0.429164	0.885457	0.0356619	0.00849348	0.686849	0.502921	0.949607
SEPHS1	-0.0225341	0.0346487	-0.650358	0.515461	0.888382	-0.0459427	0.117784	-1.25	0.218681	0.766597	0.164402	0.0330874	1.58286	0.13614	0.862922
SEPHS2	-0.0574259	0.0173186	-3.31586	0.000913621	0.0713606	-0.0570137	0.0490346	-3.24858	0.00237595	0.154947	-0.0727241	0.10202	-0.680191	0.507006	0.949853
SEPSECS	-0.0520448	0.0248093	-2.0978	0.035923	0.402325	-0.0511346	0.0908998	-2.01148	0.0511573	0.541255	-0.0702672	0.0920315	-0.617772	0.546223	0.95734
SEPT1	-0.0411377	0.0118538	-3.47043	0.000519622	0.0502556	-0.0381006	0.0234816	-3.02466	0.00436876	0.210119	-0.0646314	0.0113612	-1.84476	0.0854145	0.829094
SEPT10	0.159865	0.0516462	3.09538	0.00196562	0.107572	0.171124	0.220398	3.11017	0.00347044	0.194027	0.0764326	0.113185	0.510325	0.617437	0.963318
SEPT11	0.132301	0.0645337	2.0501	0.0403542	0.421933	0.151219	0.43543	1.9968	0.0527954	0.543682	0.0821352	0.18247	0.666029	0.515758	0.951912
SEPT2	0.0533452	0.105612	0.505107	0.613484	0.916498	0.034931	0.898002	0.317209	0.752761	0.963045	0.264546	0.816864	0.709359	0.489254	0.947933
SEPT3	0.00859956	0.0350425	0.245403	0.806144	0.963929	-0.00165004	0.113921	-0.0397982	0.968455	0.995851	0.0342357	0.043124	0.522127	0.609398	0.963318
SEPT4	-0.0151103	0.0175726	-0.859877	0.389857	0.835179	-0.0315828	0.0542572	-1.65231	0.106428	0.640847	0.0748234	0.0286548	1.67532	0.115107	0.844098
SEPT6	0.179252	0.0931084	1.9252	0.0542043	0.472141	0.16487	0.744965	1.66283	0.104291	0.638793	0.286597	0.560309	1.05806	0.307188	0.931021
SEPT7	-0.0157396	0.103865	-0.151539	0.87955	0.979908	-0.0161502	1.07471	-0.144688	0.885695	0.985606	-0.0130893	0.819211	-0.046156	0.96381	0.997791
SEPT7-AS1	-0.028148	0.0238401	-1.1807	0.237722	0.736132	-0.0263917	0.058618	-1.09712	0.279257	0.81483	-0.124901	0.116637	-0.699545	0.495219	0.94955
SEPT8	0.0139014	0.0425024	0.327073	0.743613	0.951565	0.0601278	0.209167	1.11771	0.270466	0.807988	-0.0628869	0.0568711	-0.907011	0.379099	0.933319
SEPT9	0.0569073	0.0416117	1.36758	0.171444	0.672293	0.0647487	0.147513	1.50329	0.140746	0.693101	-0.0529458	0.202742	-0.328425	0.747244	0.984571
SERAC1	0.0161078	0.0320108	0.503199	0.614824	0.916498	-0.0222458	0.123181	-0.666833	0.508769	0.906694	0.461561	0.0414684	4.05976	0.00120814	0.757671
SERBP1	0.0530158	0.0638139	0.830787	0.406094	0.841499	0.0400477	0.368911	0.602139	0.550535	0.917002	0.20337	0.371777	0.898022	0.383716	0.933319
SERF2	0.0414395	0.0760847	0.54465	0.585994	0.912198	0.0589074	0.463365	0.745942	0.460135	0.898247	-0.184548	0.304141	-0.649714	0.525948	0.954461
SERGEF	-0.00436291	0.0757295	-0.0576117	0.954058	0.992945	0.00137109	0.505496	0.0175418	0.986093	0.998895	-0.0922356	0.42143	-0.301445	0.767317	0.984571
SERHL2	-0.00336804	0.0462533	-0.0728173	0.941952	0.990571	0.00526167	0.125992	0.108492	0.914189	0.990547	-0.0901604	0.0820465	-0.586201	0.566885	0.960041
SERINC1	-0.0477957	0.0930293	-0.51377	0.607413	0.914373	-0.0964935	0.711578	-0.918718	0.363839	0.858376	0.129512	0.152026	0.646227	0.52814	0.954461
SERINC3	0.0199223	0.0740538	0.269025	0.787911	0.960761	-0.0499045	0.375859	-0.590372	0.558316	0.918826	0.250398	0.349276	1.63048	0.124336	0.851969
SERINC5	-0.0873608	0.0619926	-1.40921	0.158772	0.663415	-0.0858192	0.345675	-1.32899	0.191504	0.743276	-0.105489	0.29761	-0.476368	0.640849	0.968393
SERP1	0.0511343	0.0719738	0.710457	0.477421	0.869831	0.0461118	0.345429	0.610429	0.545087	0.916878	0.100593	0.359792	0.424357	0.67748	0.973106
SERP2	-0.00482664	0.0161526	-0.298815	0.765081	0.955543	-0.00891692	0.054138	-0.438077	0.663725	0.94178	0.00212993	0.00775664	0.080238	0.937135	0.995813
SERPINB6	-0.221269	0.104758	-2.11219	0.0346697	0.401618	-0.229194	0.77726	-2.04052	0.0480473	0.532767	-0.168301	0.822662	-0.579574	0.57102	0.960041
SERPINB9	-0.0839838	0.155369	-0.540545	0.588822	0.913172	-0.273193	1.14539	-1.56549	0.126474	0.676186	0.639364	1.39609	1.87381	0.081071	0.827533
SERPINE2	0.0284869	0.0286819	0.9932	0.320612	0.801146	0.0234444	0.126156	0.695203	0.491013	0.903326	0.0416728	0.0461528	0.764176	0.456912	0.939322
SERPINF1	0.0397817	0.0469129	0.84799	0.396443	0.838313	0.0719589	0.219994	1.39446	0.171	0.723023	-0.113472	0.169573	-1.00758	0.330031	0.933049
SERPING1	0.0886389	0.039862	2.22364	0.0261724	0.365246	0.0788477	0.131829	1.80914	0.0780717	0.595092	0.138748	0.0602047	1.40725	0.180242	0.890998
SERPINI1	-0.0636847	0.068558	-0.928916	0.352932	0.815576	0.0485605	0.629096	0.566855	0.574031	0.921125	-0.263634	0.173358	-2.30576	0.0362198	0.783269
SERPINI2	0.0179389	0.0124614	1.43956	0.149992	0.651491	0.0164087	0.0174521	1.28349	0.206825	0.753997	0.0470743	0.0242274	0.843846	0.412342	0.933319
SERTAD2	-0.0694448	0.0670206	-1.03617	0.300122	0.785198	-0.0654371	0.448588	-0.927506	0.359317	0.85765	-0.106502	0.363073	-0.496437	0.626962	0.965906
SERTM1	0.00129736	0.0232061	0.0559057	0.955417	0.993219	0.0321148	0.0272176	1.00194	0.325529	0.836358	-0.0326517	0.00792061	-0.970568	0.347538	0.933049
SESN1	-0.102785	0.162288	-0.633353	0.526503	0.890823	-0.0328805	0.915688	-0.187307	0.85259	0.981921	-0.513915	0.760892	-1.20718	0.24652	0.909935
SESN2	-0.0024344	0.0261306	-0.0931626	0.925774	0.987788	0.0157187	0.0823609	0.565799	0.574742	0.921125	-0.141705	0.0330399	-1.84152	0.0859112	0.829094
SESN3	0.089799	0.104098	0.862643	0.388334	0.833076	0.110407	0.887155	1.00242	0.322262	0.835503	-0.0827172	0.758305	-0.259568	0.798815	0.985972
SESTD1	-0.0114174	0.0405811	-0.281349	0.778443	0.959023	-0.0368014	0.195674	-0.828495	0.412386	0.879251	0.116704	0.044046	1.16944	0.261291	0.909935
SET	-0.0141193	0.0531081	-0.26586	0.790347	0.961193	-0.000360729	0.241608	-0.00637559	0.994945	0.999707	-0.116026	0.27509	-0.753495	0.463108	0.943068
SETBP1	0.16055	0.118333	1.35676	0.174856	0.677387	0.108853	1.24356	0.886085	0.380954	0.863817	0.82539	1.04946	1.87355	0.081109	0.827533
SETD1A	-0.0352739	0.0304171	-1.15967	0.246182	0.744653	-0.0352742	0.082027	-1.11647	0.27099	0.807988	-0.0352706	0.0847701	-0.313581	0.758266	0.984571
SETD1B	0.101933	0.0476677	2.13841	0.0324837	0.396725	0.0675595	0.174557	1.33317	0.190142	0.742061	0.365941	0.124167	2.60563	0.0201836	0.783269
SETD2	0.07339	0.130852	0.560861	0.574892	0.908795	0.0439212	1.52959	0.310336	0.757943	0.963045	0.246921	1.26811	0.718968	0.483487	0.947689
SETD3	-0.133013	0.0777683	-1.71037	0.0871968	0.549211	-0.141397	0.569318	-1.75303	0.0873843	0.613287	-0.022283	0.591373	-0.076017	0.940435	0.995813
SETD4	-0.016745	0.0369665	-0.452978	0.650565	0.927342	-0.0026977	0.115054	-0.0708607	0.943867	0.993259	-0.248495	0.0839901	-1.607	0.129917	0.861047
SETD5	0.0359478	0.107612	0.33405	0.738342	0.949754	-0.00307987	1.32278	-0.0275348	0.978172	0.997768	0.521493	1.2489	1.32181	0.206528	0.892221
SETD6	0.0198656	0.0207535	0.95722	0.338456	0.811154	0.00269634	0.0467965	0.120456	0.904743	0.988869	0.124978	0.0476906	2.25652	0.0398026	0.783269
SETD7	0.106273	0.081658	1.30144	0.193107	0.700422	0.0826983	0.240772	0.916843	0.366166	0.859369	0.213367	0.243547	1.10986	0.284971	0.91417
SETDB1	-0.0844548	0.0723973	-1.16655	0.243393	0.741986	-0.074058	0.376537	-0.989229	0.328594	0.838224	-0.234448	0.382534	-0.824493	0.4229	0.934965
SETDB2	0.0847121	0.0611426	1.38548	0.165905	0.668695	0.0680785	0.279369	1.03593	0.306557	0.828537	0.191865	0.338035	1.15029	0.26848	0.910436
SETMAR	0.0318972	0.0281249	1.13413	0.256741	0.75319	0.0311838	0.0615149	1.08124	0.286572	0.81899	0.0457319	0.0185566	0.360075	0.724997	0.983335
SETX	-0.269963	0.127798	-2.11241	0.0346512	0.401618	-0.305391	1.75	-2.30153	0.0267391	0.444484	0.184072	1.53734	0.387507	0.70396	0.97913
SEZ6	-0.0220859	0.0238231	-0.927079	0.353886	0.815576	-0.0228991	0.06698	-0.867037	0.391177	0.870043	-0.0185356	0.0251345	-0.335868	0.741739	0.984571
SEZ6L	0.0221855	0.049523	0.447983	0.654166	0.928513	0.0153721	0.279191	0.295603	0.769087	0.966033	0.0885685	0.134864	0.545643	0.593535	0.963303
SEZ6L2	-0.067892	0.0506376	-1.34074	0.180004	0.684332	-0.11392	0.235808	-1.93435	0.060282	0.564997	0.0626328	0.0916752	0.631541	0.537431	0.956773
SF1	-0.22548	0.0890599	-2.53178	0.0113486	0.269747	-0.260487	0.818309	-2.83294	0.00723717	0.253858	0.305436	0.537294	0.852975	0.407422	0.933319
SF3A1	-0.0271279	0.0324164	-0.836856	0.402674	0.83932	-0.0132332	0.118426	-0.368073	0.714791	0.956892	-0.0875205	0.0238958	-1.16765	0.261831	0.909935
SF3A2	-0.0643572	0.0272919	-2.35811	0.0183684	0.322857	-0.0412138	0.0901958	-1.42562	0.161862	0.717226	-0.253981	0.0522995	-3.06923	0.00797933	0.757671
SF3A3	-0.0308055	0.0453567	-0.679184	0.497021	0.878831	-0.0256084	0.177639	-0.555131	0.581946	0.921125	-0.18186	0.0585795	-0.731248	0.478548	0.945322
SF3B1	0.094971	0.108585	0.874623	0.381779	0.831124	-0.0142147	1.04405	-0.117566	0.90701	0.989614	0.550164	0.669558	2.22854	0.0419833	0.783269
SF3B2	0.0120319	0.0583759	0.206111	0.836704	0.970707	0.0440044	0.275914	0.692802	0.492502	0.903326	-0.161846	0.163945	-1.09265	0.292214	0.91819
SF3B3	0.00414486	0.0659608	0.0628383	0.949895	0.991286	0.0115496	0.332475	0.170079	0.865819	0.98223	-0.11951	0.256025	-0.430663	0.67301	0.972472
SF3B4	0.00345579	0.022382	0.154401	0.877294	0.979374	0.015023	0.047627	0.64239	0.524501	0.912314	-0.122634	0.0914987	-1.58828	0.133596	0.862922
SF3B5	-0.038345	0.025551	-1.50072	0.133427	0.629223	-0.0526918	0.0769466	-1.86845	0.0691556	0.583186	0.0274166	0.0219445	0.454093	0.656426	0.971472
SF3B6	-0.0190828	0.0238098	-0.801469	0.42286	0.846704	-0.0108649	0.081744	-0.410016	0.684017	0.94774	-0.0535203	0.0361188	-0.986632	0.339861	0.933049
SFI1	0.0550679	0.0479665	1.14805	0.250948	0.748879	0.0774306	0.208302	1.5337	0.133103	0.686756	-0.152353	0.151992	-0.99087	0.337856	0.933049
SFMBT1	-0.0530058	0.053944	-0.982608	0.3258	0.804745	-0.0340129	0.329656	-0.598321	0.553053	0.91782	-0.224837	0.414434	-1.31493	0.208772	0.892221
SFMBT2	-0.720787	0.212301	-3.39512	0.000685979	0.0610264	-0.789565	4.08637	-3.52647	0.00108686	0.111023	-0.107934	3.86578	-0.161494	0.873914	0.993085
SFPQ	-0.0655464	0.10039	-0.652915	0.513811	0.887937	-0.0505432	1.01467	-0.486554	0.629273	0.931947	-0.277673	0.881296	-0.710881	0.488338	0.947933
SFSWAP	-0.0340553	0.0897414	-0.379483	0.704329	0.94461	-0.0314463	0.717849	-0.334155	0.740037	0.961035	-0.0602334	0.561212	-0.202061	0.842652	0.99046
SFT2D1	-0.0281066	0.0594978	-0.472397	0.636643	0.923099	0.0101591	0.271056	0.155854	0.876945	0.983437	-0.219192	0.231086	-1.5048	0.153658	0.879752
SFT2D2	0.12958	0.0842181	1.53862	0.123897	0.614599	0.116297	0.485598	1.32337	0.193349	0.74475	0.279089	0.415605	0.946594	0.35922	0.933319
SFTPD	-0.00107554	0.00862455	-0.124707	0.900756	0.984009	-0.000138476	0.00787511	-0.015402	0.987789	0.99898	-0.0118795	0.00602405	-0.389128	0.702787	0.97913
SFTPD-AS1	-0.0029786	0.00602355	-0.494493	0.620958	0.91851	-0.00349289	0.00145305	-0.567013	0.573925	0.921125	0.00823315	0.0105795	0.286246	0.778704	0.984571
SFXN1	0.0102522	0.0477191	0.214845	0.829888	0.968452	0.0128016	0.262092	0.252551	0.80193	0.97256	-0.00961006	0.167699	-0.0679223	0.946767	0.995813
SFXN2	-0.0695896	0.0500675	-1.38992	0.164555	0.667717	-0.0546945	0.219949	-1.03529	0.306852	0.828537	-0.200945	0.15405	-1.28084	0.220183	0.900313
SFXN3	-0.00149495	0.0163576	-0.0913915	0.927182	0.987788	-0.00325121	0.0527065	-0.193273	0.847739	0.981412	0.0290175	0.0633801	0.413849	0.684988	0.973991
SFXN4	0.0458811	0.0364759	1.25785	0.208447	0.712117	0.059228	0.189233	1.57901	0.122337	0.667994	-0.186338	0.165354	-1.19097	0.252631	0.909935
SFXN5	0.0722737	0.0610429	1.18398	0.23642	0.735356	0.0491383	0.34377	0.754819	0.454851	0.896101	0.240744	0.300056	1.37042	0.191219	0.890998
SGCB	-0.0359661	0.0323243	-1.11266	0.265853	0.757391	-0.0143683	0.0808464	-0.421212	0.675892	0.946182	-0.225984	0.0826312	-2.23346	0.0415916	0.783269
SGCD	0.0399876	0.0460812	0.867765	0.385523	0.832401	0.0396418	0.271595	0.697505	0.489587	0.903326	0.0406513	0.063265	0.516344	0.61333	0.963318
SGCE	0.0258497	0.0438004	0.590169	0.555077	0.900115	0.0454664	0.167549	1.01093	0.318226	0.833444	-0.33507	0.329073	-1.73689	0.103408	0.840174
SGCG	0.0157889	0.0100577	1.56983	0.116456	0.602992	0.0146062	0.0172596	1.35187	0.184134	0.738264	0.0234684	0.0022053	0.852394	0.407734	0.933319
SGCZ	0.0267638	0.0617381	0.433506	0.664647	0.932285	0.0034554	0.432001	0.0491328	0.961062	0.994397	0.10508	0.185463	0.815124	0.428073	0.936003
SGF29	0.0676998	0.0283051	2.39179	0.0167665	0.310402	0.0556943	0.122098	1.7975	0.0799313	0.59852	0.128252	0.0511185	1.8431	0.0856691	0.829094
SGIP1	0.0262852	0.0518743	0.50671	0.612358	0.916498	-0.0329717	0.407399	-0.39918	0.691919	0.949249	0.0648798	0.0507248	0.973292	0.346227	0.933049
SGK1	-0.0257964	0.117365	-0.219796	0.82603	0.968446	-0.0636905	0.862768	-0.512072	0.611462	0.928667	0.282099	0.574627	0.795688	0.438934	0.937367
SGK3	-0.0110018	0.126855	-0.0867272	0.930888	0.988419	0.0188873	1.14927	0.141863	0.887912	0.985744	-0.305509	1.09692	-0.731026	0.47631	0.944792
SGMS1	-0.0283309	0.123487	-0.229424	0.81854	0.966449	-0.0212125	1.50951	-0.163545	0.870926	0.982531	-0.0972955	1.22993	-0.241001	0.812899	0.988355
SGMS2	-0.00247283	0.00827227	-0.29893	0.764993	0.955543	-0.00498647	0.010378	-0.57495	0.568597	0.920277	0.0228663	0.00218294	0.830403	0.419657	0.934965
SGO2	-0.0122616	0.0259214	-0.47303	0.636192	0.922949	-0.00140717	0.0657316	-0.0532594	0.957795	0.994397	-0.291136	0.0467755	-2.17393	0.0482633	0.783269
SGPL1	0.0469726	0.061751	0.760679	0.446849	0.856617	0.0891761	0.294611	1.37225	0.177757	0.731045	-0.34561	0.408013	-1.74373	0.102175	0.840174
SGPP1	0.0426574	0.0834771	0.511008	0.609345	0.915495	0.0670969	0.498888	0.779494	0.440351	0.891125	-0.343577	0.485719	-1.00405	0.331675	0.933049
SGPP2	-0.0319709	0.0170139	-1.8791	0.0602311	0.489634	-0.0421275	0.0335015	-2.23187	0.0315335	0.46821	0.0120367	0.00425844	0.306352	0.763653	0.984571
SGSM1	-0.0254147	0.046396	-0.547778	0.583844	0.911329	-0.100377	0.187124	-1.73672	0.0902583	0.617165	0.110429	0.0426106	1.41932	0.176761	0.890998
SGSM2	-0.00448014	0.0538437	-0.0832063	0.933687	0.988769	0.0124002	0.283708	0.21674	0.82953	0.97807	-0.135306	0.179999	-0.849517	0.409281	0.933319
SGSM3	0.0136656	0.02608	0.523989	0.600286	0.914373	0.0289901	0.0641366	0.803434	0.427591	0.885457	-0.00309729	0.0268947	-0.0820731	0.935701	0.995813
SGTA	-0.0113107	0.0385582	-0.293342	0.769261	0.956134	0.00188672	0.142134	0.0452236	0.964158	0.994774	-0.0886211	0.0832166	-0.877651	0.394319	0.933319
SGTB	0.0142757	0.0339122	0.42096	0.673785	0.934481	-0.0125072	0.107131	-0.338419	0.736846	0.960277	0.156985	0.0775599	1.84016	0.0861207	0.829094
SH2B1	0.0252025	0.0435836	0.578257	0.563091	0.903377	0.0244214	0.220231	0.529259	0.599598	0.925067	0.0316646	0.153255	0.238585	0.814737	0.988355
SH2B2	0.073525	0.0353586	2.07941	0.0375796	0.410921	0.0844749	0.109167	2.03637	0.0484813	0.533988	0.0444359	0.0787041	0.657209	0.521253	0.953645
SH2B3	-0.160404	0.114523	-1.40063	0.161326	0.664338	-0.0998501	0.967056	-0.824558	0.414592	0.880188	-0.673258	0.889341	-1.91041	0.0758814	0.822951
SH2D3C	-0.0726584	0.0462428	-1.57124	0.116128	0.602519	-0.0767741	0.22465	-1.61281	0.114777	0.655876	-0.00369403	0.32531	-0.0189574	0.985131	0.998235
SH2D5	0.0149394	0.0136781	1.09221	0.274741	0.765413	0.0125118	0.0223113	0.788737	0.435028	0.887872	0.0219759	0.00206505	0.813706	0.428859	0.936003
SH3BGR	0.00610556	0.012268	0.497683	0.618708	0.917977	0.00723065	0.0216215	0.557536	0.580319	0.921125	-0.00346644	0.0179607	-0.0916373	0.928229	0.995813
SH3BGRL	0.278783	0.134389	2.07444	0.0380383	0.412321	0.224822	1.78316	1.58268	0.121499	0.667178	0.73889	1.59657	1.78134	0.0956236	0.83895
SH3BGRL2	0.00948908	0.0347127	0.27336	0.784576	0.959887	0.0233797	0.110013	0.600865	0.551375	0.91782	-0.0446745	0.0418904	-0.581439	0.569795	0.960041
SH3BGRL3	0.019888	0.0336121	0.591693	0.554056	0.900115	0.00976833	0.102452	0.27318	0.786143	0.969839	0.0966963	0.0737436	0.981564	0.34227	0.933049
SH3BP5	0.0210511	0.0335068	0.628263	0.529832	0.891401	0.030295	0.111725	0.718933	0.476429	0.902405	0.00515738	0.0601557	0.0933388	0.926901	0.995813
SH3BP5-AS1	0.0190986	0.0176896	1.07965	0.280297	0.770936	0.0178992	0.0212991	0.945914	0.35093	0.852258	0.0274121	0.0318515	0.55024	0.590458	0.962872
SH3BP5L	-0.00939457	0.0204047	-0.460411	0.645221	0.925475	-0.00882226	0.0471701	-0.417648	0.678474	0.946712	-0.0173754	0.0508483	-0.220271	0.828704	0.988638
SH3D19	0.0847426	0.0553043	1.5323	0.125449	0.616671	0.107479	0.235368	1.85861	0.070572	0.586399	-0.158859	0.275838	-0.839261	0.414827	0.933319
SH3GL1	-0.0365457	0.0685986	-0.532747	0.594209	0.91405	-0.0304476	0.370751	-0.426712	0.671914	0.945265	-0.110967	0.324492	-0.445171	0.662712	0.971472
SH3GL2	-0.0274317	0.0605486	-0.453053	0.650511	0.927342	-0.083856	0.389745	-1.20541	0.235243	0.777696	0.148865	0.0513633	1.21061	0.246243	0.909935
SH3GL3	0.0539127	0.0507783	1.06173	0.28836	0.778868	-0.0601192	0.352228	-0.630686	0.532269	0.914059	0.0990908	0.046009	1.65152	0.119929	0.851969
SH3GLB1	0.0797987	0.084676	0.942401	0.345987	0.811415	0.106807	0.344756	1.18252	0.244558	0.786771	-0.11623	0.496119	-0.477658	0.639952	0.968166
SH3GLB2	-0.0199402	0.0416214	-0.479085	0.631879	0.921805	-0.031242	0.160986	-0.733826	0.467404	0.900289	0.224134	0.114519	1.13286	0.275923	0.910495
SH3KBP1	0.0382469	0.152652	0.25055	0.802162	0.963664	0.0175438	2.35641	0.107376	0.915036	0.990547	0.180454	2.2165	0.421413	0.67958	0.973106
SH3PXD2A	-0.00775317	0.0444956	-0.174246	0.861672	0.976055	0.00533618	0.120673	0.116013	0.908252	0.989708	-0.198565	-0.0122164	-1.13067	0.282616	0.912748
SH3PXD2B	0.280955	0.0779051	3.60638	0.000310502	0.0348352	0.333595	0.232285	3.77146	0.000672777	0.0851887	0.0988745	0.205976	0.601033	0.557017	0.957955
SH3RF1	0.00409879	0.0920998	0.0445038	0.964503	0.99602	0.00132215	0.563317	0.0133125	0.989446	0.999009	0.0211499	0.549024	0.0859356	0.932683	0.995813
SH3RF2	0.0140473	0.00800394	1.75505	0.0792508	0.533392	0.0114486	0.0105367	1.37765	0.176094	0.727844	0.0473693	0.00350837	1.59185	0.132791	0.862922
SH3RF3	0.531736	0.177812	2.99044	0.00278573	0.128087	0.520076	3.09383	2.79794	0.00792159	0.269731	0.657414	3.11423	1.07732	0.298783	0.925167
SH3TC2	0.0132622	0.0139164	0.95299	0.340595	0.811154	0.0138111	0.0182241	0.964666	0.340602	0.846774	0.00386211	0.0571704	0.065183	0.948911	0.995813
SH3YL1	-0.0970337	0.0656618	-1.47778	0.139467	0.636119	-0.116068	0.323878	-1.66106	0.104648	0.638793	0.046648	0.286525	0.242982	0.811393	0.988355
SHANK1	-0.0087631	0.0130292	-0.672571	0.50122	0.880744	-0.00708703	0.0209933	-0.533832	0.59646	0.925067	-0.0526403	0.0224591	-0.774971	0.450702	0.939322
SHANK2	-0.0429547	0.0598426	-0.717795	0.472883	0.868955	-0.0377657	0.112322	-0.451464	0.655397	0.939301	-0.0483938	0.0844166	-0.565059	0.580596	0.962419
SHANK3	-0.0237929	0.0180145	-1.32076	0.18658	0.691982	-0.0356367	0.045925	-1.72431	0.0924993	0.622739	0.0136644	0.0246662	0.371781	0.715386	0.981033
SHARPIN	-0.0229794	0.030554	-0.752091	0.451996	0.858206	-0.032228	0.131725	-0.977706	0.334192	0.842893	0.0334516	0.0422809	0.410837	0.687146	0.973991
SHC2	-0.0136566	0.0155682	-0.877208	0.380374	0.831055	-0.014043	0.0436782	-0.870905	0.389087	0.869047	-0.00834508	0.0448357	-0.139592	0.890886	0.99338
SHC3	0.0169616	0.0516923	0.328126	0.742817	0.951328	0.00900663	0.292821	0.141106	0.888506	0.985744	0.032123	0.122534	0.364543	0.720668	0.982319
SHC4	-0.00106288	0.00958616	-0.110876	0.911715	0.986306	0.000134034	0.015369	0.0138036	0.989056	0.999009	-0.0470605	0.0279934	-0.781801	0.446801	0.938265
SHF	0.00175998	0.0177377	0.0992223	0.920962	0.987788	-0.00493757	0.0490725	-0.26983	0.788701	0.970545	0.105972	0.0597611	1.46814	0.163237	0.88607
SHISA4	-0.0125855	0.0147128	-0.855416	0.392321	0.836077	-0.0141544	0.0321613	-0.950064	0.347877	0.850923	0.0492175	0.0561691	0.52634	0.606541	0.963318
SHISA5	0.00898361	0.0322384	0.278662	0.780504	0.959597	0.00656565	0.101903	0.191095	0.849433	0.981412	0.0267872	0.0221438	0.287323	0.778149	0.984571
SHISA6	-0.0161856	0.0194813	-0.83083	0.40607	0.841499	-0.0218572	0.0356797	-1.08344	0.285574	0.818367	0.0621948	0.0150701	0.829302	0.420571	0.934965
SHISA7	-0.00183823	0.0153692	-0.119605	0.904796	0.98474	-0.0132894	0.0409381	-0.716489	0.47792	0.902405	0.0232503	0.00218481	0.846875	0.410705	0.933319
SHISA9	-0.0731951	0.0439763	-1.66442	0.0960282	0.565784	-0.104186	0.225066	-2.06133	0.0459203	0.526039	0.0233685	0.0463052	0.261926	0.79703	0.985972
SHMT1	0.0941369	0.0608267	1.54762	0.121713	0.610297	0.159303	0.338498	2.41832	0.0203162	0.404995	-0.282942	0.150692	-1.78559	0.0949059	0.83895
SHOC2	0.0996264	0.0914316	1.08963	0.275877	0.766295	0.0935994	0.573977	0.98825	0.329067	0.83879	0.18213	0.54836	0.519741	0.611019	0.963318
SHPRH	-0.0976966	0.106504	-0.917305	0.358983	0.815576	-0.184582	0.909226	-1.58921	0.120014	0.665996	0.361337	0.824911	1.35349	0.196442	0.890998
SHQ1	-0.102436	0.0433596	-2.36247	0.0181535	0.321068	-0.0932578	0.191141	-2.03272	0.0488654	0.535857	-0.179209	0.108508	-1.35059	0.197349	0.890998
SHROOM1	-0.00739697	0.0142061	-0.520692	0.602582	0.914373	-0.00783917	0.0330946	-0.482167	0.632358	0.932626	-0.00596951	0.00782106	-0.204359	0.840889	0.989857
SHROOM2	0.0184401	0.012921	1.42714	0.153538	0.656208	0.0168481	0.0369246	1.23683	0.22348	0.769195	0.0327234	0.0217093	0.801992	0.435392	0.937367
SHROOM3	-0.0154667	0.0539048	-0.286926	0.774169	0.957596	0.0239344	0.0846458	0.244669	0.808685	0.972925	-0.0326477	0.0439684	-0.505405	0.620803	0.963318
SHROOM4	-0.0395081	0.0193115	-2.04583	0.0407727	0.423545	-0.0338412	0.0369425	-1.57862	0.123144	0.670417	-0.0639069	-0.00340694	-1.43671	0.17184	0.889576
SHTN1	-0.249889	0.161527	-1.54704	0.121853	0.610297	-0.276483	2.08672	-1.64539	0.107853	0.642994	0.0736201	2.01707	0.125616	0.901746	0.994785
SIAE	0.0404196	0.0273489	1.47792	0.139428	0.636119	0.0364692	0.084705	1.24887	0.21909	0.766815	0.068619	0.0625464	0.8795	0.393348	0.933319
SIAH1	-0.0254937	0.0523327	-0.487147	0.626154	0.920361	-0.0155692	0.280309	-0.286437	0.776046	0.967298	-0.151494	0.321982	-0.782218	0.446563	0.938265
SIAH2	0.0645864	0.0312518	2.06665	0.0387673	0.415804	0.0737628	0.104397	2.27255	0.0285915	0.45283	-0.0520275	0.121849	-0.449644	0.659557	0.971472
SIDT1	-0.00728251	0.0323486	-0.225126	0.821881	0.967258	-0.0230518	0.0926172	-0.507768	0.61481	0.929257	0.00898185	-0.0046105	0.194811	0.84822	0.992417
SIDT2	0.0597383	0.038637	1.54614	0.12207	0.610569	0.0698309	0.153937	1.71923	0.0934294	0.623882	-0.0362443	0.0766603	-0.289356	0.776369	0.984571
SIGMAR1	-0.00982479	0.0168449	-0.58325	0.559725	0.900973	-0.00951952	0.047351	-0.540864	0.591649	0.92344	-0.0131525	0.038087	-0.226334	0.824074	0.988614
SIK2	-0.112723	0.0937676	-1.20215	0.229305	0.729761	-0.0674454	0.716823	-0.642183	0.524478	0.912314	-0.290609	0.537967	-1.396	0.18354	0.890998
SIK3	0.245884	0.133428	1.84281	0.0653561	0.505015	0.329602	1.6206	2.36663	0.0229637	0.424791	-0.689716	1.263	-1.48141	0.159713	0.882826
SIKE1	0.0117385	0.0225351	0.520896	0.602439	0.914373	0.0115275	0.0684864	0.505522	0.616012	0.929257	0.0205576	0.0704163	0.139441	0.891086	0.99338
SIL1	-0.0728205	0.0853544	-0.853155	0.393574	0.837379	-0.0357565	0.660422	-0.40587	0.687037	0.948948	-0.640144	0.853939	-1.85725	0.0835219	0.829094
SIMC1	0.00447484	0.0707184	0.0632768	0.949546	0.991286	-0.0414605	0.599387	-0.559251	0.579159	0.921125	0.468547	0.424042	1.98841	0.0658094	0.814309
SIN3A	0.0806195	0.0627017	1.28576	0.198526	0.704802	0.0627179	0.388547	0.962207	0.34182	0.847247	0.302576	0.341878	1.31833	0.207663	0.892221
SIN3B	-0.114898	0.0500659	-2.29492	0.0217374	0.346798	-0.160666	0.216052	-3.06287	0.00394322	0.202326	0.353271	0.151773	2.10569	0.0529417	0.796949
SIPA1L1	0.363998	0.176685	2.06016	0.0393836	0.417833	0.394142	1.61815	2.10184	0.0424248	0.517253	0.125586	1.5257	0.238134	0.81508	0.988355
SIPA1L2	0.343867	0.150369	2.28682	0.0222061	0.348922	0.389046	1.59636	2.33299	0.0248498	0.430751	0.147325	1.33043	0.423577	0.678036	0.973106
SIPA1L3	0.12862	0.107998	1.19095	0.233675	0.73229	0.160418	0.907462	1.44649	0.155957	0.712013	-0.454902	0.864592	-0.957534	0.353856	0.933049
SIRPA	-0.0286865	0.0868034	-0.330477	0.74104	0.950574	0.0329671	0.699283	0.34992	0.728264	0.958328	-0.375029	0.383713	-1.6795	0.114278	0.843223
SIRT1	-0.0614796	0.0511177	-1.20271	0.229089	0.729761	-0.0333898	0.254673	-0.634951	0.529135	0.913071	-0.543336	0.185737	-2.49465	0.025107	0.783269
SIRT2	-0.0961173	0.0476717	-2.01623	0.0437756	0.431571	-0.0847528	0.22108	-1.65788	0.105293	0.640423	-0.171903	0.150407	-1.30216	0.212991	0.892221
SIRT3	-0.0107204	0.0331188	-0.323696	0.746168	0.952448	-0.0345741	0.150303	-0.939802	0.353051	0.853639	0.0912613	0.0646287	1.19974	0.249308	0.909935
SIRT4	0.0101639	0.00943634	1.0771	0.281435	0.77293	0.0115205	0.0138137	1.20137	0.236787	0.778698	-0.0313074	0.0284077	-0.590476	0.563883	0.960041
SIRT5	0.0189246	0.0222395	0.850945	0.3948	0.837992	0.0251489	0.0990338	0.906477	0.3702	0.859944	0.00773442	0.0239412	0.207918	0.83816	0.98924
SIRT6	0.049827	0.0356359	1.39823	0.162045	0.665001	0.0402477	0.103503	1.04658	0.301676	0.825041	0.108042	0.086523	1.13966	0.272743	0.910495
SIRT7	0.0774172	0.0488535	1.58468	0.113039	0.595635	0.101736	0.194923	1.78502	0.0819674	0.602172	0.0100615	0.0931119	0.106076	0.916963	0.995813
SIVA1	-0.0333874	0.0356725	-0.935941	0.349304	0.813543	-0.0239987	0.102136	-0.599124	0.552524	0.91782	-0.069376	0.0306756	-0.884624	0.390695	0.933319
SKA2	0.0630362	0.0331614	1.90089	0.0573163	0.481672	0.0574615	0.130825	1.70288	0.096476	0.631305	0.220396	0.143584	1.22934	0.238349	0.909935
SKAP2	-0.0929448	0.137212	-0.677383	0.498163	0.879207	-0.129437	1.98862	-0.907492	0.36967	0.859944	0.360065	2.02826	0.71649	0.48497	0.947733
SKI	0.016249	0.118435	0.137197	0.890875	0.981981	0.100002	1.4222	0.78235	0.43869	0.889518	-0.49192	1.27471	-1.56236	0.139571	0.862922
SKIL	-0.0778296	0.108923	-0.71454	0.474893	0.868955	-0.0730205	0.880484	-0.637022	0.527799	0.913071	-0.122563	1.04991	-0.350576	0.730903	0.983411
SKIV2L	0.0143627	0.0306809	0.468131	0.639691	0.923907	0.0142748	0.0822503	0.418955	0.677526	0.946712	0.0147394	0.0149241	0.208945	0.837414	0.98924
SKP1	-0.0416493	0.0678043	-0.614257	0.539045	0.894274	-0.0520813	0.353039	-0.719396	0.476147	0.902405	0.0328537	0.222831	0.169811	0.867484	0.993085
SKP2	-0.0697585	0.0454321	-1.53545	0.124674	0.614823	-0.0771933	0.225107	-1.62446	0.11226	0.649858	0.00934277	0.308462	0.0602763	0.952751	0.995877
SLAIN1	0.0662945	0.0506073	1.30998	0.190203	0.69485	0.0561036	0.308601	1.04741	0.3013	0.825041	0.151031	0.29582	0.977828	0.344053	0.933049
SLAIN2	-0.134922	0.0774631	-1.74175	0.0815514	0.538825	-0.150769	0.422704	-1.85358	0.0713063	0.586399	0.0195571	0.506799	0.0770093	0.939659	0.995813
SLBP	0.0151143	0.0545831	0.276905	0.781853	0.959597	0.0217512	0.16911	0.362128	0.719327	0.956892	-0.016348	0.134429	-0.125005	0.902221	0.994785
SLC10A7	-0.0891301	0.0892635	-0.998505	0.318035	0.798582	-0.0843081	0.473272	-0.844296	0.403671	0.874963	-0.10831	0.418393	-0.54386	0.59473	0.963318
SLC11A2	0.282261	0.100286	2.81456	0.00488435	0.173519	0.27431	0.935707	2.62205	0.0123657	0.330411	0.372387	0.800534	1.05729	0.307527	0.931038
SLC12A1	-0.000811906	0.00930574	-0.0872479	0.930474	0.988419	-0.00172478	0.00894887	-0.18202	0.856501	0.982192	0.0239409	0.026876	0.485198	0.634721	0.967539
SLC12A2	-0.00671198	0.0503756	-0.133239	0.894005	0.98245	-0.0244985	0.287517	-0.433064	0.667332	0.943188	0.0614217	0.10716	0.554752	0.587446	0.962419
SLC12A5	-0.0248651	0.0372048	-0.668331	0.503922	0.882418	-0.00934311	0.143859	-0.221042	0.826203	0.97697	-0.0782547	0.0795485	-0.99825	0.334384	0.933049
SLC12A6	-0.0606704	0.074238	-0.817242	0.41379	0.845092	-0.0249361	0.594696	-0.317564	0.752494	0.963026	-0.361538	0.592187	-1.58676	0.13394	0.862922
SLC12A8	-0.0641955	0.0309977	-2.07098	0.0383608	0.41342	-0.0689538	0.0870471	-2.07078	0.0449823	0.521943	-0.0332886	0.103375	-0.392255	0.700525	0.978898
SLC12A9	0.0139103	0.0694326	0.200342	0.841213	0.971506	-0.00172475	0.322918	-0.0239676	0.981	0.998121	0.224673	0.15295	0.850355	0.409654	0.933319
SLC13A3	0.00952296	0.0224782	0.423653	0.671819	0.934481	0.0109774	0.0827443	0.468419	0.642069	0.935599	-0.00720516	0.0102061	-0.0906574	0.92907	0.995813
SLC14A1	0.00660678	0.015791	0.41839	0.675662	0.935039	-0.000134197	0.0353621	-0.00771312	0.993885	0.999426	0.0381098	0.0285899	1.01323	0.327416	0.933049
SLC14A2	0.00023182	0.0137296	0.0168846	0.986529	0.998862	-0.00178678	0.0185073	-0.123469	0.902364	0.988328	0.0184186	0.018077	0.424023	0.677718	0.973106
SLC15A2	0.0344731	0.103346	0.333569	0.738705	0.949754	0.0643578	0.88198	0.598255	0.553097	0.91782	-0.323324	0.670025	-0.86862	0.399081	0.933319
SLC15A4	-0.0380062	0.0830342	-0.457717	0.647156	0.926076	-0.0356653	0.540323	-0.39775	0.692964	0.949511	-0.0520944	0.413491	-0.236819	0.816081	0.988355
SLC16A1	-0.0215193	0.0284947	-0.755205	0.450126	0.857878	-0.0181764	0.0727235	-0.62814	0.533541	0.914059	-0.128403	0.116908	-0.784751	0.445122	0.938265
SLC16A1-AS1	0.0344807	0.0775704	0.444508	0.656675	0.930206	-0.00743715	0.546255	-0.0896685	0.929005	0.990699	0.327101	0.439231	1.49266	0.156775	0.882826
SLC16A14	0.0153346	0.0189349	0.809858	0.418022	0.846081	0.0215074	0.0502742	0.99594	0.325363	0.836342	-0.00519218	0.0285907	-0.131849	0.8969	0.993557
SLC16A4	0.0377125	0.0230545	1.63579	0.101883	0.576345	0.0331051	0.0394048	1.38962	0.173657	0.725142	0.105681	0.0317672	1.15497	0.267061	0.910436
SLC16A7	0.112121	0.0355207	3.15651	0.00159671	0.0952845	0.0938461	0.164398	2.34198	0.0243326	0.428811	0.179153	0.0349069	2.33443	0.0342762	0.783269
SLC16A9	0.0135775	0.00798816	1.69971	0.0891857	0.550674	0.0142009	0.00399585	1.74192	0.0893337	0.614895	-0.00142388	0.024161	-0.0356025	0.972081	0.997791
SLC17A5	-0.0912737	0.0661435	-1.37993	0.167607	0.670049	-0.0409246	0.305003	-0.572991	0.56991	0.920277	-0.39458	0.179544	-2.25089	0.0402324	0.783269
SLC17A7	0.0184151	0.0293407	0.627628	0.530247	0.891401	-0.0499165	0.220708	-1.10967	0.273874	0.810457	0.0690133	0.0209921	1.7829	0.095359	0.83895
SLC18B1	-0.0797794	0.0778345	-1.02499	0.305369	0.791128	-0.0299542	0.38227	-0.354031	0.725205	0.95827	-0.354075	0.432263	-1.78359	0.0952433	0.83895
SLC19A1	0.0698648	0.0332439	2.10158	0.03559	0.402325	0.0647121	0.10388	1.91242	0.0631194	0.57067	0.212828	0.10121	1.19408	0.251718	0.909935
SLC19A2	0.0432094	0.0216208	1.99851	0.0456613	0.43972	0.0274273	0.0619496	1.14263	0.260094	0.799113	0.11107	0.01701	2.23148	0.0417489	0.783269
SLC1A1	0.0503158	0.0230077	2.18691	0.0287491	0.375917	0.0355579	0.0661123	1.3953	0.17075	0.722696	0.115372	0.0298649	2.15625	0.0481442	0.783269
SLC1A2	0.104897	0.0620431	1.69072	0.0908909	0.553586	0.0857431	0.432487	1.13001	0.265313	0.802511	0.143537	0.149516	1.33187	0.203283	0.892221
SLC1A3	0.224581	0.231578	0.969785	0.332154	0.808392	0.268002	3.95311	1.05713	0.29704	0.823356	0.00579858	3.54675	0.0101895	0.992008	0.998809
SLC1A4	-0.0475825	0.0489233	-0.972595	0.330755	0.80816	-0.0590723	0.26685	-1.17233	0.24811	0.7894	0.141397	0.301021	0.691921	0.499822	0.94955
SLC1A6	-0.0119624	0.0149768	-0.798729	0.424448	0.846704	0.00625177	0.0282667	0.395612	0.694528	0.95054	-0.172666	0.0461745	-3.67846	0.00232095	0.757671
SLC20A1	0.140767	0.0613378	2.29495	0.0217361	0.346798	0.134902	0.331594	2.10534	0.0416929	0.512065	0.205035	0.179959	0.966701	0.349404	0.933049
SLC20A2	-0.0676918	0.0845039	-0.80105	0.423103	0.846704	-0.0577042	0.645354	-0.658178	0.514255	0.909128	-0.198419	0.448513	-0.625559	0.541241	0.95734
SLC22A1	0.00906093	0.010681	0.848324	0.396258	0.838313	0.00615717	0.0141055	0.567918	0.573316	0.921125	0.104856	0.0461153	1.68386	0.113417	0.841904
SLC22A10	-0.0346347	0.0288009	-1.20256	0.229148	0.729761	-0.0508886	0.10699	-1.5625	0.126177	0.675317	0.0236723	0.056596	0.383758	0.706678	0.97931
SLC22A14	0.00195386	0.0110194	0.177311	0.859264	0.975421	-0.00240395	0.012673	-0.20317	0.840049	0.979963	0.030443	0.0028607	1.00628	0.330638	0.933049
SLC22A15	-0.00132939	0.0193882	-0.0685671	0.945334	0.990972	-0.00514307	0.0565227	-0.217571	0.828888	0.97807	0.00650933	0.0215464	0.192072	0.850327	0.992417
SLC22A17	0.0145277	0.0612299	0.237265	0.812451	0.964797	-0.0248065	0.392436	-0.368638	0.714373	0.956892	0.203793	0.0732842	1.38062	0.188837	0.890998
SLC22A23	0.236785	0.121082	1.95558	0.050515	0.457039	0.265716	0.680633	1.83928	0.0747286	0.589479	0.168484	0.440805	0.759029	0.459891	0.941166
SLC22A24	-0.0152623	0.0114706	-1.33056	0.183334	0.689786	-0.0105038	0.0147034	-0.861432	0.394218	0.871235	-0.0518688	0.0102961	-1.5337	0.146443	0.872586
SLC22A4	0.00868416	0.0078189	1.11066	0.266714	0.758526	0.0130199	0.00435028	1.62705	0.111707	0.649385	-0.0827527	0.02164	-2.25188	0.0401561	0.783269
SLC22A5	-0.00628875	0.0197223	-0.318864	0.749829	0.952925	0.00358834	0.0495802	0.174671	0.862234	0.98223	-0.122493	0.0404093	-1.73837	0.10314	0.840174
SLC23A2	-0.0308585	0.105011	-0.29386	0.768865	0.956134	-0.161037	0.918949	-1.41125	0.166028	0.719989	0.68917	0.742139	2.56802	0.0217376	0.783269
SLC24A2	0.0109412	0.063528	0.172226	0.86326	0.976638	-0.0747272	0.529248	-1.01535	0.316139	0.833131	0.261345	0.195067	2.07703	0.0558528	0.802105
SLC24A3	0.0165829	0.023251	0.713211	0.475715	0.869064	0.00485837	0.0581763	0.177962	0.859714	0.98223	0.0475496	0.0472735	1.07172	0.301207	0.927017
SLC24A4	0.000526604	0.0268211	0.0196339	0.984335	0.998862	0.00063012	0.120685	0.0197314	0.984357	0.998544	0.000278765	0.0102516	0.00564148	0.995575	0.998809
SLC24A5	0.0104234	0.0107666	0.968125	0.332982	0.808766	0.00855461	0.0106578	0.760098	0.451726	0.894746	0.0305796	0.0138141	0.827324	0.421344	0.934965
SLC25A1	0.0333208	0.0187689	1.77532	0.0758449	0.5301	0.0246016	0.052971	1.22254	0.228776	0.771912	0.0916226	0.0203557	1.76074	0.0991634	0.839968
SLC25A11	-0.0520629	0.0310926	-1.67445	0.0940426	0.562401	-0.059735	0.0926614	-1.80758	0.0783186	0.595092	0.0071085	0.0576328	0.0774548	0.939311	0.995813
SLC25A12	0.0142485	0.0665732	0.214027	0.830526	0.968573	0.0238393	0.478865	0.348615	0.729236	0.958328	-0.159812	0.379616	-0.54858	0.591568	0.963303
SLC25A13	-0.00729444	0.100032	-0.0729211	0.941869	0.990571	-0.0391795	0.959409	-0.375748	0.709122	0.955767	0.361131	0.926237	1.01888	0.324817	0.933049
SLC25A14	0.000392841	0.0257213	0.015273	0.987814	0.998862	-0.0369879	0.0952521	-1.11518	0.271537	0.808298	0.0567895	0.0313662	1.39396	0.184143	0.890998
SLC25A16	0.0389831	0.0561837	0.69385	0.487776	0.872871	-0.00191234	0.313782	-0.0324652	0.974265	0.996647	0.451267	0.257002	2.41282	0.0294517	0.783269
SLC25A17	0.0740218	0.04302	1.72064	0.0853169	0.545085	0.0864092	0.21464	1.91427	0.0628756	0.57067	-0.0486772	0.125681	-0.342641	0.736742	0.984208
SLC25A18	-0.0129911	0.00924964	-1.4045	0.160171	0.664007	-0.0153051	0.0138913	-1.62338	0.112491	0.650542	0.0464645	0.0181868	0.97229	0.346709	0.933049
SLC25A21	0.0142245	0.0315406	0.450989	0.651998	0.927563	0.0281792	0.0595353	0.772951	0.445473	0.893875	-0.0273047	-0.00770065	-0.434155	0.6709	0.971538
SLC25A22	0.00194554	0.0237015	0.082085	0.934579	0.988769	0.0195736	0.0625797	0.686907	0.496312	0.903326	-0.0376303	0.0306761	-0.881357	0.392375	0.933319
SLC25A23	-0.0302598	0.0186646	-1.62124	0.104966	0.582411	-0.0406508	0.0580367	-2.07135	0.0449263	0.521943	0.0681534	0.0206349	1.12843	0.277304	0.910495
SLC25A24	-0.131759	0.0391818	-3.36277	0.000771649	0.0671095	-0.127463	0.172596	-3.1835	0.00284191	0.175423	-0.228962	0.225006	-1.20233	0.248337	0.909935
SLC25A25	-0.04172	0.0570082	-0.731824	0.464276	0.864031	-0.0433397	0.269334	-0.741555	0.462759	0.898573	-0.00997205	0.157979	-0.0385396	0.969801	0.997791
SLC25A25-AS1	0.0517173	0.0230094	2.24766	0.024598	0.358883	0.0698546	0.0655748	2.87124	0.0065515	0.244738	-0.101999	0.0274467	-1.44011	0.170892	0.889576
SLC25A26	-0.0761959	0.0797311	-0.955661	0.339243	0.811154	-0.0784904	0.421782	-0.958938	0.343444	0.848891	-0.0336213	0.541663	-0.0953565	0.925326	0.995813
SLC25A27	-0.0130392	0.0384655	-0.338985	0.734621	0.949754	-0.0174445	0.154267	-0.443764	0.659644	0.940374	0.0861428	0.219524	0.461832	0.650995	0.971413
SLC25A28	-0.0291802	0.0420325	-0.694231	0.487537	0.872871	-0.0308008	0.20707	-0.716341	0.47801	0.902405	0.00571508	0.258776	0.028644	0.977536	0.997791
SLC25A29	0.129002	0.0838663	1.53819	0.124003	0.614599	0.131614	0.572892	1.48268	0.146122	0.699002	0.107288	0.335464	0.419211	0.681153	0.973548
SLC25A3	0.122973	0.0842319	1.45994	0.144307	0.642288	0.057516	0.386084	0.591817	0.557623	0.918821	0.320601	0.233801	1.89854	0.0775315	0.822951
SLC25A30	0.0183836	0.0187068	0.982728	0.325742	0.804745	0.0168348	0.0568184	0.884408	0.381847	0.864391	0.0621218	0.144754	0.614135	0.548558	0.95734
SLC25A32	0.0489481	0.0601772	0.8134	0.415989	0.845657	0.0399271	0.296927	0.618518	0.539797	0.91537	0.108805	0.286171	0.654342	0.523046	0.953645
SLC25A33	0.000536059	0.0443695	0.0120817	0.99036	0.998862	0.00512679	0.20077	0.110119	0.912874	0.990069	-0.0449082	0.157043	-0.30658	0.763483	0.984571
SLC25A34	-0.0233437	0.0171085	-1.36444	0.172428	0.673092	-0.0267768	0.0387064	-1.53984	0.131601	0.684969	0.0804041	0.0862945	0.841108	0.413825	0.933319
SLC25A36	0.0280193	0.0765726	0.365918	0.714426	0.947348	0.0423458	0.488018	0.521491	0.604947	0.926505	-0.0870022	0.334533	-0.378135	0.710761	0.979962
SLC25A37	0.358182	0.162069	2.21005	0.0271014	0.36858	0.375038	1.59321	2.0915	0.04317	0.519616	0.282984	1.27756	0.747153	0.466811	0.943829
SLC25A38	-0.0179778	0.0147888	-1.21563	0.224124	0.727527	-0.0176126	0.0280855	-1.15763	0.253992	0.794962	-0.0242352	0.0429191	-0.384848	0.705887	0.97931
SLC25A39	0.0780442	0.0434914	1.79447	0.0727374	0.522936	0.0500509	0.161538	0.974885	0.335571	0.844452	0.149182	0.0940088	1.82278	0.0888361	0.838278
SLC25A4	-0.0269563	0.0573837	-0.469756	0.638529	0.923628	-0.0320267	0.30768	-0.50886	0.613691	0.929257	-0.00197394	0.154557	-0.0141294	0.988918	0.9986
SLC25A40	-0.0810472	0.0294377	-2.75318	0.00590203	0.1927	-0.0811682	0.118358	-2.70253	0.0101049	0.307329	-0.0780901	0.104221	-0.526034	0.606747	0.963318
SLC25A42	-0.0314105	0.0196828	-1.59584	0.110525	0.59216	-0.0404749	0.0570387	-2.0116	0.0511442	0.541255	0.170038	0.09847	1.79262	0.0937315	0.83895
SLC25A43	0.00890921	0.0489836	0.181882	0.855676	0.97415	0.011306	0.157237	0.221141	0.826126	0.97697	-0.0179058	0.239822	-0.104708	0.918029	0.995813
SLC25A44	-0.012976	0.0295495	-0.439128	0.660569	0.931402	-0.016115	0.0798174	-0.519648	0.606219	0.926956	0.0179825	0.0642333	0.184644	0.856043	0.992417
SLC25A45	-0.0330893	0.0283146	-1.16863	0.242553	0.741142	-0.036482	0.0949657	-1.27146	0.211029	0.759796	0.0929836	0.138808	0.531606	0.602978	0.963318
SLC25A46	-0.0100756	0.0675729	-0.149107	0.88147	0.980529	-0.0140608	0.442135	-0.195574	0.84595	0.981412	0.020113	0.309621	0.101644	0.920419	0.995813
SLC25A48	-0.00780533	0.00926106	-0.842812	0.399334	0.83932	-0.00820229	0.0133035	-0.820626	0.416802	0.880188	-0.00539685	0.00453676	-0.219205	0.829519	0.988638
SLC25A5	0.00671522	0.0419798	0.159963	0.87291	0.978437	-0.00695584	0.129332	-0.157716	0.875487	0.983303	0.138489	0.0949524	1.01141	0.328257	0.933049
SLC25A53	0.0332728	0.0409961	0.811609	0.417016	0.845657	0.0478507	0.190637	1.10188	0.277206	0.812977	-0.0861431	0.151025	-0.69308	0.499115	0.94955
SLC25A6	-0.00116208	0.0788782	-0.0147326	0.988246	0.998862	-0.00177242	0.193814	-0.0202968	0.983944	0.998388	0.00154271	0.203848	0.00839195	0.993418	0.998809
SLC26A11	-0.0225502	0.0276427	-0.815775	0.414629	0.845326	-0.012614	0.0790692	-0.412471	0.682232	0.94774	-0.0669194	0.0527903	-1.03552	0.317239	0.932972
SLC26A2	0.012783	0.032242	0.39647	0.691758	0.938794	0.0305557	0.113125	0.883134	0.382527	0.864391	-0.104483	0.0963202	-1.17563	0.258521	0.909935
SLC26A3	-0.0539853	0.0871274	-0.619613	0.535512	0.893892	-0.0741055	0.879679	-0.78244	0.438638	0.889518	0.0567764	0.284438	0.2555	0.801894	0.985972
SLC26A4	0.023853	0.0197915	1.20522	0.228119	0.729137	0.0148133	0.0555794	0.708723	0.482674	0.90317	0.102247	-0.00412736	1.66115	0.118691	0.850835
SLC26A5	0.0265009	0.0204602	1.29524	0.195236	0.702388	0.0294594	0.0437357	1.39594	0.17061	0.722468	-0.0198056	0.0568042	-0.237217	0.815778	0.988355
SLC26A8	-0.00874001	0.0125098	-0.698652	0.484769	0.872823	-0.0101006	0.0201729	-0.793461	0.432267	0.885476	0.029602	0.0524918	0.438056	0.667744	0.971472
SLC27A1	0.0338413	0.0546163	0.619619	0.535509	0.893892	0.0103542	0.30048	0.180827	0.857431	0.982192	0.270686	0.199926	1.48866	0.157816	0.882826
SLC27A3	-0.0500791	0.0222057	-2.25523	0.0241187	0.357448	-0.0539642	0.0517696	-1.881	0.0686401	0.583011	-0.0442734	0.0117595	-1.2624	0.226559	0.905832
SLC27A4	-0.0584426	0.0480756	-1.21564	0.224123	0.727527	-0.0711582	0.21908	-1.41816	0.164013	0.71916	0.0839498	0.0823702	0.499972	0.624855	0.96454
SLC27A5	-0.0316801	0.0230012	-1.37732	0.168412	0.670861	-0.0264027	0.0502868	-1.13344	0.263939	0.801539	-0.237523	0.0844168	-1.63268	0.124108	0.851969
SLC27A6	0.00766835	0.0275082	0.278765	0.780425	0.959597	0.00660511	0.169447	0.144567	0.885791	0.985606	0.00827293	0.00653144	0.240125	0.813565	0.988355
SLC29A1	0.0508687	0.0378362	1.34445	0.178804	0.682622	0.0587819	0.178336	1.52125	0.136191	0.686756	-0.133299	0.169082	-0.715074	0.485819	0.947933
SLC29A2	0.0118648	0.0250744	0.473183	0.636083	0.922949	0.0220966	0.0510018	0.760291	0.452465	0.894929	-0.0179236	0.0216391	-0.361437	0.722939	0.982775
SLC29A3	-0.11282	0.0770287	-1.46465	0.143017	0.641803	-0.116419	0.436396	-1.4177	0.164147	0.71916	-0.0864547	0.328126	-0.388989	0.702888	0.97913
SLC29A4	0.0138217	0.00923091	1.49733	0.134307	0.62964	0.0125776	0.012768	1.28422	0.206573	0.753866	0.0237175	0.00222871	0.85864	0.404388	0.933319
SLC2A1	-0.0136109	0.0131929	-1.03168	0.302221	0.787233	-0.00455834	0.0225779	-0.319166	0.751289	0.962949	-0.0662614	0.00542526	-1.92377	0.0740636	0.822951
SLC2A1-AS1	0.00191725	0.0103461	0.185312	0.852984	0.974015	0.00128944	0.00993527	0.124259	0.901743	0.988022	0.106733	0.00879131	0.79603	0.44135	0.937868
SLC2A12	0.00778624	0.0119913	0.649324	0.516129	0.888382	0.00817181	0.00805071	0.677724	0.501912	0.905272	-0.0269221	0.040573	-0.235329	0.817427	0.988355
SLC2A13	0.179744	0.125818	1.42861	0.153117	0.656145	-0.0553659	1.18775	-0.365803	0.716471	0.956892	0.705567	0.671247	3.11716	0.00724232	0.757671
SLC2A3	0.520783	0.147104	3.54023	0.000399781	0.0419172	0.490547	0.498915	3.10759	0.00425204	0.207885	0.720369	0.715226	1.77623	0.0964902	0.83895
SLC2A4RG	0.043433	0.0272837	1.59191	0.111406	0.593474	0.0282111	0.0734409	0.745542	0.461051	0.898573	0.059916	0.0152524	1.52164	0.149418	0.87526
SLC2A6	0.00147694	0.00872423	0.169292	0.865567	0.977202	0.000644508	0.00736333	0.0724681	0.942596	0.992746	0.0226997	-0.00417527	0.50549	0.620745	0.963318
SLC2A8	-0.057243	0.0249946	-2.29021	0.0220091	0.347748	-0.0614334	0.0895898	-2.22672	0.0317567	0.469031	-0.0380546	0.0592382	-0.644582	0.529176	0.954461
SLC2A9	-0.0372273	0.0811284	-0.458869	0.646328	0.925527	-0.0262995	0.59264	-0.317462	0.752571	0.963026	-0.293026	0.602104	-0.731083	0.476276	0.944792
SLC30A1	0.0226818	0.0241437	0.939452	0.347499	0.811415	0.0158933	0.0707548	0.600536	0.551592	0.91782	0.0563644	0.0389294	0.956132	0.35454	0.933049
SLC30A4	-0.000741887	0.0246126	-0.0301426	0.975953	0.998681	0.00433587	0.0760577	0.170582	0.865427	0.98223	-0.0770656	0.00932142	-0.782029	0.448366	0.938403
SLC30A5	0.0723839	0.0479851	1.50847	0.131435	0.627148	0.0982648	0.20201	1.99067	0.0534926	0.543819	-0.372019	0.197499	-1.81873	0.0894808	0.838278
SLC30A6	0.132735	0.0627724	2.11454	0.0344691	0.401618	0.144853	0.293164	2.22948	0.0315574	0.46821	-0.0372346	0.239313	-0.153024	0.88047	0.993085
SLC30A7	-0.0216122	0.0850723	-0.254045	0.799461	0.963407	-0.031045	0.526825	-0.322087	0.749092	0.962949	0.0116379	0.287105	0.0643104	0.949594	0.995813
SLC30A9	-0.128165	0.0661549	-1.93734	0.0527033	0.467541	-0.123459	0.48783	-1.78368	0.0821888	0.602172	-0.177859	0.3921	-0.790719	0.441739	0.938054
SLC31A1	0.0495259	0.0384812	1.28702	0.198088	0.704802	0.0497427	0.141158	1.28155	0.207499	0.755572	0.0370674	0.22825	0.125957	0.901521	0.994785
SLC31A2	0.0416927	0.0230803	1.80642	0.0708521	0.517506	0.0437834	0.0543868	1.86535	0.0696002	0.585358	-0.0193733	0.0763737	-0.152721	0.880706	0.993085
SLC35A1	0.0691148	0.0244926	2.82187	0.00477449	0.172235	0.0472407	0.0893711	1.72771	0.0918807	0.620948	0.157926	-0.00355326	2.86641	0.0121352	0.777619
SLC35A5	-0.0299432	0.0345002	-0.867912	0.385442	0.832401	-0.0225956	0.113195	-0.641419	0.524969	0.912314	-0.20237	0.155557	-1.18585	0.254585	0.909935
SLC35B1	-0.057682	0.0262467	-2.19769	0.0279714	0.372578	-0.0602298	0.0843267	-2.23943	0.0308494	0.464875	-0.00675243	0.110496	-0.0561542	0.955979	0.996285
SLC35B3	-0.0586434	0.0733556	-0.799441	0.424035	0.846704	-0.0313033	0.139672	-0.357453	0.72357	0.957598	-0.122944	0.17113	-0.91544	0.374804	0.933319
SLC35B4	0.0973834	0.0574836	1.69411	0.090245	0.552013	0.0898115	0.212158	1.48687	0.145016	0.697387	0.170087	0.19313	0.908737	0.378217	0.933319
SLC35C2	-0.00555156	0.0370148	-0.149982	0.880779	0.980303	-0.00896978	0.139572	-0.236488	0.81428	0.97373	0.0627953	0.103229	0.370251	0.716522	0.981428
SLC35D1	-0.0236705	0.0402977	-0.58739	0.556941	0.900531	-0.0296925	0.197552	-0.703368	0.485967	0.903326	0.0381496	0.137589	0.282055	0.781853	0.984571
SLC35E2B	0.0453798	0.0417714	1.08639	0.277308	0.768368	0.0192421	0.129446	0.430035	0.669516	0.943732	0.222621	0.156925	1.91059	0.0758568	0.822951
SLC35E3	0.0380573	0.0722514	0.526734	0.598378	0.91405	0.0971276	0.324339	1.19909	0.237726	0.779517	-0.191898	0.15002	-1.20072	0.248943	0.909935
SLC35E4	0.0135676	0.0263618	0.51467	0.606784	0.914373	0.00111073	0.0563686	0.0386168	0.969413	0.996143	0.0789738	0.0605895	1.19825	0.249872	0.909935
SLC35F1	0.0876514	0.0656265	1.33561	0.181677	0.687664	0.130807	0.407256	1.81576	0.0770315	0.592045	-0.122865	0.151642	-0.772203	0.45229	0.939322
SLC35F2	-0.0266507	0.0192212	-1.38653	0.165586	0.66854	-0.0254786	0.0603269	-1.30512	0.199429	0.750086	-0.0638111	0.143951	-0.58052	0.570399	0.960041
SLC35F3	0.0417137	0.0588781	0.708475	0.47865	0.870727	0.00774492	0.400289	0.119618	0.905394	0.989206	0.204017	0.0789762	1.44153	0.170827	0.889576
SLC35F4	-0.0103738	0.0166073	-0.624649	0.532201	0.892092	0.000502539	0.0328081	0.0281009	0.977724	0.99769	-0.0785318	0.0386442	-1.7542	0.100313	0.839968
SLC35F5	0.0346831	0.0830282	0.417726	0.676147	0.935039	0.0262511	0.427902	0.292872	0.771159	0.966083	0.0856502	0.344677	0.388666	0.703121	0.97913
SLC35G2	-0.0282879	0.0506544	-0.55845	0.576537	0.909914	-0.0325284	0.200038	-0.632955	0.530424	0.913071	0.116379	0.520417	0.387712	0.703812	0.97913
SLC36A1	0.0261571	0.0368815	0.709221	0.478188	0.870499	0.041968	0.167784	1.10437	0.276139	0.812692	-0.230204	0.282264	-1.50439	0.153762	0.879752
SLC36A4	-0.052431	0.0580002	-0.903979	0.366006	0.817924	-0.0392917	0.346684	-0.654478	0.51661	0.909213	-0.236448	0.357393	-1.05241	0.309684	0.931853
SLC37A1	0.0556499	0.0857907	0.64867	0.516551	0.888382	0.104631	0.373542	1.10495	0.276373	0.812692	-0.168719	0.210174	-0.83249	0.418515	0.934965
SLC37A3	0.0467103	0.0360567	1.29547	0.195159	0.702388	0.0462606	0.140953	1.13268	0.264203	0.801547	0.0482995	0.0847776	0.629146	0.538955	0.95734
SLC37A4	-0.00466301	0.0291008	-0.160237	0.872695	0.978394	0.00378029	0.0913122	0.127475	0.899213	0.987689	-0.224217	0.0885191	-1.4827	0.159611	0.882826
SLC38A1	-0.017503	0.0330539	-0.529527	0.59644	0.91405	-0.0102364	0.151776	-0.274565	0.785086	0.969615	-0.0441969	0.0479115	-0.618508	0.545751	0.95734
SLC38A10	-0.0636585	0.0674604	-0.943642	0.345352	0.811415	-0.0980471	0.489967	-1.38753	0.173087	0.724945	0.290118	0.530728	1.28004	0.220457	0.900359
SLC38A11	-0.000343624	0.024044	-0.0142915	0.988597	0.998862	-0.00368954	0.0586476	-0.112647	0.910996	0.989847	0.00356689	0.0140188	0.100735	0.921129	0.995813
SLC38A2	0.0647543	0.111001	0.583366	0.559647	0.900973	0.0551651	0.543974	0.472697	0.639254	0.934657	0.155759	0.535607	0.433242	0.671159	0.971538
SLC38A6	-0.0439451	0.0802932	-0.547308	0.584167	0.911329	-0.00857424	0.131535	-0.0925054	0.927007	0.990699	-0.150292	0.124213	-0.935122	0.364905	0.933319
SLC38A7	0.00448037	0.0678326	0.0660504	0.947338	0.991078	-0.0513801	0.111182	-0.609626	0.547414	0.916878	0.107206	0.124627	0.937992	0.363477	0.933319
SLC38A9	0.0437979	0.0952796	0.459677	0.645748	0.925478	0.075336	0.739008	0.734606	0.466934	0.900289	-0.155181	0.672301	-0.602428	0.556113	0.957385
SLC39A10	-0.201307	0.128133	-1.57108	0.116164	0.602519	-0.212336	0.928932	-1.45354	0.154449	0.708869	-0.164515	0.658881	-0.616623	0.54696	0.95734
SLC39A11	0.0373822	0.123237	0.303336	0.761634	0.955043	-0.0161219	1.22505	-0.122254	0.90332	0.988641	0.40625	1.20079	1.17327	0.259436	0.909935
SLC39A12	0.0119709	0.0136622	0.876205	0.380919	0.831055	0.0135531	0.0281045	0.986719	0.329808	0.839464	-0.135058	0.0403	-1.02001	0.326271	0.933049
SLC39A13	-0.0383261	0.0197333	-1.94221	0.052112	0.465111	-0.0237022	0.0485287	-1.04422	0.302805	0.825718	-0.0835859	0.0242035	-2.0932	0.0541922	0.796949
SLC39A14	-0.0103213	0.0270578	-0.381453	0.702867	0.943807	-0.0170749	0.0908554	-0.590388	0.558306	0.918826	0.0370715	0.0667916	0.483873	0.635639	0.967539
SLC39A6	0.0450117	0.0253467	1.77584	0.0757595	0.5301	0.0478596	0.0764472	1.85374	0.071283	0.586399	-0.0308789	0.109945	-0.231692	0.819987	0.988402
SLC39A7	-0.022599	0.0198348	-1.13936	0.254553	0.751817	-0.0197694	0.0562512	-0.944319	0.350768	0.852223	-0.0474164	0.0244056	-0.764789	0.456558	0.939322
SLC39A8	0.0232699	0.0161706	1.43902	0.150144	0.651491	0.0236176	0.0494758	1.08244	0.285644	0.818367	0.0228462	0.00118325	0.948513	0.358275	0.933319
SLC39A9	-0.0487475	0.0567052	-0.859665	0.389974	0.835189	-0.0176192	0.266927	-0.297276	0.767819	0.966014	-0.385406	0.285596	-1.97731	0.0671643	0.820678
SLC3A1	-0.0133827	0.011666	-1.14716	0.251317	0.748879	-0.0132324	0.0160883	-1.11534	0.271469	0.808298	-0.0177754	0.0333284	-0.277199	0.785506	0.984789
SLC3A2	0.0294864	0.0337485	0.873708	0.382277	0.831564	0.0381909	0.120741	1.06908	0.291548	0.820658	-0.0427801	0.135414	-0.415618	0.683721	0.973961
SLC41A1	-0.0184078	0.019197	-0.95889	0.337614	0.811154	0.0103165	0.0566257	0.501032	0.61914	0.92928	-0.20934	0.0170942	-3.94341	0.00135967	0.757671
SLC41A2	-0.00866976	0.0434053	-0.19974	0.841684	0.971506	-0.00301911	0.155968	-0.0651161	0.948411	0.994397	-0.0487372	0.0969684	-0.39475	0.698722	0.97802
SLC41A3	-0.0235794	0.0393433	-0.599325	0.548956	0.897886	-0.0181926	0.145333	-0.433425	0.667073	0.943052	-0.0625562	0.0702304	-0.554054	0.587912	0.962419
SLC43A1	-0.0108841	0.012613	-0.862924	0.388179	0.833076	-0.00618638	0.0244412	-0.464103	0.645131	0.936644	-0.0510769	0.0159638	-1.31	0.210394	0.892221
SLC43A2	0.137242	0.0795937	1.72428	0.0846579	0.54333	0.168179	0.531461	1.97511	0.0552993	0.550559	-0.0769017	0.273491	-0.343277	0.736273	0.984208
SLC44A1	-0.0500816	0.0926034	-0.540818	0.588633	0.913172	-0.125606	0.820615	-1.23144	0.225467	0.770414	0.304103	0.488805	1.37674	0.189299	0.890998
SLC44A2	-0.00261472	0.0450937	-0.0579842	0.953761	0.992872	0.00546255	0.236628	0.117687	0.906914	0.989614	-0.138357	0.158054	-0.727126	0.478624	0.945322
SLC44A5	-0.00856133	0.0404283	-0.211766	0.83229	0.96909	-0.017066	0.298149	-0.299567	0.766084	0.966001	6.71394e-05	0.0290796	0.00117004	0.999082	0.999156
SLC45A1	0.0230733	0.0138577	1.66502	0.0959088	0.565784	0.0307223	0.0372259	2.00702	0.0516509	0.54253	-0.0116657	-0.0103198	-0.357604	0.725747	0.983411
SLC45A4	0.0356598	0.0417461	0.854206	0.392991	0.836775	0.0591252	0.219928	1.34918	0.184989	0.738677	-0.194447	0.213761	-1.41693	0.177445	0.890998
SLC46A3	0.0137348	0.0381962	0.359587	0.719156	0.94882	0.0141789	0.147154	0.364862	0.717168	0.956892	0.00108787	0.287685	0.00524542	0.995886	0.998809
SLC47A1	0.0216297	0.0240238	0.900343	0.367938	0.819859	0.0228135	0.0714022	0.914614	0.365964	0.859301	0.00645492	0.0559945	0.0722808	0.943357	0.995813
SLC48A1	-0.0356551	0.0308543	-1.1556	0.247847	0.746173	-0.0494482	0.0849581	-1.55081	0.128952	0.680824	0.167317	0.0764906	1.36792	0.191983	0.890998
SLC4A10	-0.0892679	0.0794725	-1.12325	0.261329	0.754062	0.0162714	0.705041	0.178677	0.859108	0.982192	-0.426408	0.203699	-2.61982	0.0196254	0.783269
SLC4A1AP	-0.00476001	0.0304523	-0.15631	0.875789	0.979346	-0.00377163	0.112818	-0.121357	0.904026	0.988641	-0.0285394	0.119398	-0.187216	0.854063	0.992417
SLC4A4	0.000328536	0.0206438	0.0159145	0.987303	0.998862	0.00296657	0.0829607	0.114142	0.909705	0.989847	-0.0041807	0.00515185	-0.123035	0.903754	0.994785
SLC4A7	-0.373842	0.169047	-2.21148	0.0270029	0.368099	-0.344628	2.17859	-1.93326	0.0604211	0.565187	-0.634662	1.99746	-1.19155	0.252411	0.909935
SLC4A8	0.135691	0.0794085	1.70877	0.0874942	0.549428	0.138687	0.409732	1.61207	0.114938	0.65647	0.118442	0.254561	0.573853	0.574784	0.961248
SLC50A1	0.0245715	0.0175205	1.40245	0.160782	0.664067	0.0248178	0.0407679	1.40783	0.16703	0.719989	0.00463073	0.111418	0.0291938	0.977105	0.997791
SLC51A	-0.0103877	0.0142502	-0.728954	0.46603	0.864628	-0.0088826	0.0298345	-0.61389	0.54282	0.915741	-0.0589397	0.063941	-0.717201	0.484545	0.947725
SLC5A11	0.00796997	0.0142712	0.558467	0.576526	0.909914	0.00827414	0.0309715	0.566948	0.573969	0.921125	0.00132578	0.0525494	0.0194372	0.984755	0.998095
SLC5A4	0.020665	0.00906521	2.27959	0.0226319	0.351186	0.0212087	0.0126581	2.25031	0.0300909	0.458836	0.0139451	0.000125809	0.420855	0.679978	0.973144
SLC5A6	-0.00265528	0.0382722	-0.0693788	0.944688	0.990972	-0.00407433	0.0977307	-0.0448023	0.964614	0.995064	-0.00234985	0.0397028	-0.0556963	0.956337	0.996285
SLC6A1	0.0121082	0.0330363	0.366512	0.713983	0.947348	0.00260165	0.118472	0.0750765	0.940534	0.992285	0.106893	0.0203541	0.976889	0.346536	0.933049
SLC6A1-AS1	-0.000390072	0.00707992	-0.0550956	0.956062	0.99345	0.00275084	0.00419775	0.382149	0.704407	0.954451	-0.0934986	0.0144651	-2.38564	0.0310465	0.783269
SLC6A11	-0.0100725	0.0118696	-0.848595	0.396106	0.838313	-0.0133004	0.0202697	-1.0679	0.292072	0.820658	0.0218794	-0.0196377	0.558362	0.585042	0.962419
SLC6A15	0.013048	0.0236897	0.550787	0.58178	0.91065	-0.000641742	0.157592	-0.015746	0.987517	0.99898	0.0200333	0.00715322	0.688125	0.502141	0.94955
SLC6A16	0.00750892	0.0290401	0.258571	0.795966	0.962899	0.00671989	0.0981612	0.194387	0.846873	0.981412	0.00940068	0.0530139	0.175621	0.863	0.993085
SLC6A17	0.00214795	0.0245489	0.0874969	0.930277	0.988419	0.0137682	0.0966349	0.379145	0.706618	0.95554	-0.00763197	0.0241805	-0.229089	0.821971	0.988402
SLC6A6	-0.0224257	0.0573853	-0.390792	0.695951	0.940675	-0.0244663	0.233161	-0.412829	0.681972	0.94774	0.00821954	0.360592	0.0357887	0.971935	0.997791
SLC6A7	-0.018676	0.0219774	-0.849783	0.395446	0.838313	-0.0100974	0.0543752	-0.438535	0.663396	0.941544	-0.106537	0.0454474	-1.44579	0.169318	0.889149
SLC6A8	-0.0105536	0.013957	-0.75615	0.449559	0.857759	-0.0153997	0.0293883	-0.938539	0.353692	0.854292	0.00212993	0.00775664	0.080238	0.937135	0.995813
SLC6A9	-0.00337093	0.00632305	-0.533117	0.593953	0.91405	-0.00300028	0.00106107	-0.466481	0.643443	0.936186	-0.0140629	0.00493548	-0.4071	0.689828	0.975368
SLC7A1	0.0283849	0.0302389	0.938688	0.347891	0.811698	0.0198549	0.101104	0.623042	0.536851	0.91537	0.105489	0.0340532	1.10101	0.289215	0.915925
SLC7A11	-0.0180293	0.0180218	-1.00041	0.317111	0.798582	-0.0296559	0.049301	-1.52057	0.136362	0.686756	0.0499046	0.0204876	1.05857	0.306962	0.931021
SLC7A14	-0.00869381	0.0278716	-0.311924	0.755098	0.953253	0.00293998	0.0836394	0.098528	0.922013	0.990699	-0.0882871	0.0459555	-1.13119	0.27618	0.910495
SLC7A2	0.00283231	0.0119444	0.237124	0.812561	0.964797	0.00188071	0.0180147	0.141718	0.888026	0.985744	0.00689177	0.00885589	0.251436	0.804975	0.986557
SLC7A5	0.246857	0.0863895	2.85749	0.00427008	0.162946	0.429444	0.333674	4.33485	0.000124237	0.0421786	-0.33268	0.0883553	-1.8849	0.0803432	0.827533
SLC7A6	-0.165724	0.108057	-1.53368	0.125108	0.616421	-0.207352	0.726496	-1.78097	0.0826358	0.602609	0.0929827	0.562976	0.32036	0.753226	0.984571
SLC7A6OS	0.00698698	0.0551187	0.126762	0.899128	0.983583	0.0178468	0.258214	0.318229	0.751994	0.96298	-0.301085	0.598251	-1.00798	0.329845	0.933049
SLC7A8	-0.0640255	0.0678582	-0.943519	0.345416	0.811415	-0.0644019	0.27717	-0.855108	0.397788	0.871946	-0.0624018	0.191883	-0.398937	0.695703	0.975706
SLC8A1	0.107927	0.160264	0.673433	0.500672	0.880172	0.126391	4.35715	0.762795	0.450133	0.894728	-0.159997	3.68641	-0.253488	0.803419	0.985978
SLC8A1-AS1	0.0075071	0.0759455	0.0988485	0.921259	0.987788	-0.000373062	0.379775	-0.00479752	0.996196	0.999707	0.170347	0.859582	0.4819	0.637007	0.967539
SLC8A2	0.0171589	0.0187229	0.916465	0.359423	0.815576	0.0107094	0.0524055	0.433273	0.667262	0.943188	0.0258411	0.00246692	0.901066	0.382148	0.933319
SLC8A3	0.0328471	0.0259865	1.264	0.206228	0.710064	0.0116232	0.0553442	0.370552	0.713357	0.956892	0.0792894	0.0251732	1.70881	0.108608	0.841904
SLC8B1	0.12714	0.0730433	1.7406	0.0817529	0.538933	0.145862	0.468448	1.9512	0.0581771	0.558684	-0.267694	0.462487	-0.779783	0.447951	0.938265
SLC9A1	0.0157825	0.0224906	0.701737	0.482843	0.872444	0.020248	0.076339	0.851997	0.399371	0.87348	-0.0225233	0.0442077	-0.323588	0.750829	0.984571
SLC9A2	0.00980074	0.00875936	1.11889	0.263189	0.755551	0.0103992	0.0143543	1.17723	0.246174	0.787477	-0.0253518	0.0406404	-0.374467	0.713429	0.980954
SLC9A3R2	0.0174171	0.0178152	0.977654	0.328246	0.806877	0.0196425	0.021924	0.9634	0.342521	0.848074	0.0102333	0.0157	0.279357	0.783882	0.984571
SLC9A5	0.0348749	0.0210237	1.65883	0.0971493	0.567666	0.0322724	0.041083	1.52416	0.135735	0.686756	0.21647	0.0444376	1.22389	0.244287	0.909935
SLC9A6	-0.00491974	0.0460076	-0.106933	0.914842	0.987023	0.0126572	0.221143	0.25474	0.80025	0.972413	-0.110592	0.194677	-0.907765	0.378713	0.933319
SLC9A7	-0.0181833	0.0386464	-0.470503	0.637996	0.923493	-0.0134678	0.11212	-0.339342	0.736156	0.960079	-0.104494	0.166684	-0.615405	0.547742	0.95734
SLC9A8	0.0426712	0.0681256	0.62636	0.531079	0.891542	-0.00371389	0.372855	-0.0477234	0.962178	0.994397	0.194807	0.226901	1.38223	0.187642	0.890998
SLC9A9	-0.18601	0.172905	-1.07579	0.282021	0.773592	-0.189547	3.64026	-1.05349	0.298542	0.824024	-0.143303	3.11025	-0.229217	0.821874	0.988402
SLC9B1	-0.0102766	0.0296663	-0.346405	0.729039	0.94882	-0.0143215	0.0842867	-0.466379	0.643516	0.936186	0.046335	0.0783649	0.403333	0.692537	0.975368
SLC9B2	0.00560945	0.0202985	0.276349	0.78228	0.959597	0.0126561	0.0731758	0.581809	0.564013	0.91953	-0.0418594	0.0533407	-0.741414	0.470178	0.944173
SLC9C2	-0.0166825	0.00883656	-1.88789	0.0590401	0.486225	-0.0181103	0.00702873	-1.99988	0.0524477	0.543682	0.011758	0.00310589	0.29092	0.775196	0.984571
SLCO1A2	0.00450527	0.0237657	0.18957	0.849646	0.973876	-0.000347224	0.048467	-0.0143303	0.988643	0.999009	0.127451	0.00534387	1.04499	0.31645	0.932972
SLCO2A1	0.0166917	0.0103153	1.61814	0.105632	0.582975	0.0193181	0.00901099	1.72418	0.0925233	0.622739	0.00208228	0.00758312	0.0787993	0.93826	0.995813
SLCO3A1	0.0586208	0.0407237	1.43947	0.150016	0.651491	0.0647198	0.182579	1.53103	0.13376	0.686756	-0.0200918	0.167703	-0.132305	0.896546	0.993557
SLCO4A1	0.00557578	0.00663793	0.839988	0.400915	0.83932	0.00553448	0.00254497	0.821413	0.416359	0.880188	0.00693861	0.00613689	0.179274	0.860182	0.992417
SLCO5A1	0.0024307	0.021141	0.114976	0.908464	0.985182	-0.0220253	0.0396039	-0.792441	0.434199	0.887414	0.0360028	0.0123892	1.10557	0.286765	0.91417
SLF1	0.0377623	0.0464134	0.813608	0.41587	0.845657	0.0346439	0.263427	0.733669	0.467498	0.900289	0.126694	0.213561	0.502417	0.622875	0.9639
SLF2	0.0209242	0.0783064	0.26721	0.789308	0.961052	0.0569991	0.580268	0.697972	0.489298	0.903326	-0.390925	0.529644	-1.41676	0.177495	0.890998
SLFN5	0.0612139	0.0254697	2.4034	0.0162435	0.307307	0.0254959	0.0789411	0.786148	0.436488	0.888245	0.118696	-0.0187969	2.88501	0.0115655	0.763812
SLFNL1-AS1	0.0407091	0.0189231	2.15129	0.0314531	0.393775	0.0344582	0.0529745	1.76313	0.085642	0.610226	0.134458	0.0238872	1.7765	0.0966807	0.83895
SLIRP	-0.0154955	0.0551206	-0.28112	0.778618	0.959023	0.00302524	0.198035	0.0530003	0.958	0.994397	-0.271479	0.231996	-1.27932	0.220705	0.900771
SLIT1	-0.0613377	0.0317668	-1.93088	0.0534983	0.470374	-0.0307478	0.103455	-0.899344	0.373939	0.859944	-0.254545	0.052294	-2.96247	0.00989726	0.757671
SLIT2	-0.154356	0.0718427	-2.14853	0.031672	0.393836	-0.132659	0.425031	-1.67482	0.101899	0.638793	-0.255019	0.171669	-1.49476	0.156233	0.881551
SLIT3	0.0167581	0.0224153	0.747618	0.454691	0.859363	-0.0289317	0.0993361	-0.953459	0.346177	0.850732	0.0716377	0.00763381	2.15414	0.0483364	0.783269
SLITRK1	0.00673737	0.0141079	0.477561	0.632963	0.921805	0.0118433	0.0406035	0.688082	0.495437	0.903326	-0.00371535	0.00573806	-0.150865	0.882142	0.993085
SLITRK2	0.0206763	0.0120759	1.71219	0.0868607	0.548512	0.0214863	0.0185013	1.60883	0.115646	0.658559	0.0170454	0.00679584	0.602853	0.555837	0.95734
SLITRK3	-0.000431184	0.0106821	-0.0403652	0.967802	0.996732	0.00100698	0.0121719	0.0869864	0.931123	0.990781	-0.00867588	0.0125176	-0.313012	0.75869	0.984571
SLITRK4	0.0107113	0.0254599	0.420712	0.673965	0.934481	8.7127e-05	0.0853721	0.00286847	0.997726	0.999707	0.0358104	0.0298871	0.767052	0.455252	0.939322
SLITRK5	-0.0401819	0.0347018	-1.15792	0.246898	0.745411	-0.0860913	0.191686	-2.0259	0.0495917	0.539017	0.0517095	0.00985137	0.860088	0.403616	0.933319
SLK	0.0720977	0.0570372	1.26405	0.206213	0.710064	0.0552534	0.353049	0.928439	0.358839	0.857379	0.262073	0.278706	1.31128	0.209972	0.892221
SLMAP	0.0282995	0.0985245	0.287234	0.773933	0.957411	-0.00234025	0.787862	-0.0220544	0.982516	0.998349	0.219838	0.636873	0.828611	0.420639	0.934965
SLTM	0.00688482	0.121442	0.0566924	0.95479	0.992965	0.0287324	0.996115	0.225754	0.822561	0.975656	-0.215283	0.992768	-0.530439	0.603767	0.963318
SLU7	0.0253554	0.0366653	0.691537	0.489228	0.872871	-0.004133	0.161607	-0.0983737	0.922135	0.990699	0.11957	0.0314011	1.59222	0.132707	0.862922
SLX4	-0.0136385	0.0169486	-0.804698	0.420994	0.846704	-0.012595	0.0339552	-0.73797	0.46491	0.899561	-0.0880331	0.0676314	-0.6109	0.551048	0.95734
SLX4IP	0.0676925	0.103473	0.654202	0.512982	0.887454	0.0685306	0.76624	0.614456	0.54245	0.915692	0.062513	0.636289	0.225455	0.824745	0.988638
SMAD1	0.00447309	0.0269512	0.16597	0.868181	0.977649	0.00593429	0.0658864	0.210225	0.834576	0.978344	-0.0105892	0.0183085	-0.116839	0.908681	0.995372
SMAD2	-0.211022	0.111228	-1.89719	0.0578022	0.482735	-0.141823	1.05537	-1.23176	0.225347	0.770414	-1.17835	1.0602	-2.73728	0.015543	0.777619
SMAD3	-0.00526301	0.0909283	-0.0578808	0.953844	0.992872	0.00342897	0.707924	0.0369047	0.970748	0.996143	-0.202099	0.76232	-0.457076	0.65433	0.971472
SMAD4	-0.0278327	0.041726	-0.667035	0.50475	0.882648	-0.0301287	0.178751	-0.694359	0.491536	0.903326	0.000379219	0.258171	0.00249327	0.998044	0.998845
SMAD5	0.00423676	0.0639829	0.0662171	0.947205	0.991078	0.00791136	0.42928	0.115397	0.908718	0.989738	-0.0205712	0.305969	-0.115481	0.909634	0.995427
SMAD7	-0.0637695	0.0486349	-1.31119	0.189794	0.69482	-0.053909	0.212918	-1.0335	0.30768	0.828834	-0.129377	0.221633	-0.961559	0.351896	0.933049
SMAD9	0.00422623	0.0234924	0.179898	0.857233	0.974495	-0.0127027	0.0463318	-0.43756	0.664666	0.941823	0.0363442	0.0160928	0.908901	0.378133	0.933319
SMAP1	0.00635679	0.092627	0.0686279	0.945286	0.990972	0.0683239	0.786256	0.708169	0.483014	0.90317	-0.723392	0.70525	-2.1849	0.0456081	0.783269
SMAP2	0.0135264	0.176828	0.0764947	0.939026	0.990497	0.0282381	2.22301	0.155887	0.876919	0.983437	-0.284156	2.43613	-0.348728	0.732316	0.983536
SMARCA1	0.16368	0.0663283	2.46773	0.0135975	0.290114	0.152122	0.367132	2.17366	0.0358074	0.486335	0.265707	0.461596	1.27785	0.221209	0.900792
SMARCA2	0.272989	0.131512	2.07578	0.0379143	0.412321	0.310797	1.58211	2.242	0.0306685	0.463155	-0.0672985	1.21519	-0.16182	0.873661	0.993085
SMARCA4	0.0590037	0.0822189	0.717641	0.472978	0.868955	0.0718738	0.470306	0.834412	0.409085	0.877002	-0.0728891	0.404837	-0.264334	0.79521	0.98587
SMARCA5	0.0177137	0.062591	0.283007	0.777172	0.959023	0.0621954	0.34519	0.918727	0.363835	0.858376	-0.244214	0.221634	-1.48662	0.158348	0.882826
SMARCAD1	0.00331745	0.0967913	0.0342743	0.972658	0.997909	0.0140644	0.461885	0.140294	0.889163	0.985998	-0.144459	0.475657	-0.388601	0.703168	0.97913
SMARCAL1	0.000569761	0.0701852	0.00811797	0.993523	0.998862	-0.00545355	0.290952	-0.073989	0.941394	0.992576	0.0591091	0.192379	0.257239	0.800578	0.985972
SMARCB1	0.0236714	0.0792272	0.298779	0.765109	0.955543	0.0643629	0.241489	0.757216	0.454302	0.896101	-0.245772	0.219791	-1.12366	0.279258	0.911534
SMARCC1	0.0252307	0.0911856	0.276696	0.782014	0.959597	0.0617701	0.841226	0.641736	0.524765	0.912314	-0.294522	0.708827	-1.03435	0.317767	0.932972
SMARCC2	-0.109431	0.0609287	-1.79605	0.0724873	0.52276	-0.0995862	0.351123	-1.53221	0.133471	0.686756	-0.180796	0.372562	-1.03314	0.318318	0.932972
SMARCD1	-0.016558	0.0309359	-0.535236	0.592486	0.91405	-0.02309	0.0796384	-0.721293	0.474992	0.902405	0.075728	0.0936788	0.629361	0.538817	0.95734
SMARCD2	-0.0664522	0.0470616	-1.41203	0.157942	0.663147	-0.0891923	0.155364	-1.77245	0.0840602	0.604552	0.0922009	0.120564	0.693672	0.498755	0.94955
SMARCD3	0.031435	0.0413303	0.760579	0.446908	0.856617	0.0452637	0.100733	1.03252	0.308556	0.82945	-0.0791585	0.137434	-0.638516	0.533007	0.955277
SMC1A	0.100796	0.0557464	1.80811	0.0705893	0.517301	0.0886034	0.287444	1.54798	0.129632	0.680824	0.325602	0.305231	1.32477	0.205571	0.892221
SMC2	-0.0629961	0.036331	-1.73395	0.0829271	0.540659	-0.0768697	0.104832	-2.02472	0.0497182	0.539377	0.0877944	0.030353	0.701429	0.495539	0.94955
SMC3	0.0484639	0.0475659	1.01888	0.30826	0.792166	0.0241434	0.184933	0.493226	0.624594	0.930763	0.460345	0.172009	2.28523	0.0376749	0.783269
SMC4	0.00786472	0.0384306	0.204647	0.837848	0.97093	0.0399603	0.129718	0.924875	0.360667	0.858376	-0.113724	-0.0079887	-1.35233	0.200238	0.890998
SMC5	-0.0673582	0.112004	-0.601393	0.547579	0.897513	-0.0985904	0.866685	-0.820673	0.416775	0.880188	0.140248	0.74884	0.452807	0.657331	0.971472
SMC5-AS1	-0.0289495	0.0356201	-0.81273	0.416373	0.845657	-0.0363465	0.0996669	-0.967698	0.339104	0.846129	0.0371675	0.0785066	0.330988	0.745347	0.984571
SMC6	0.0667053	0.0585547	1.1392	0.254621	0.751817	0.0319514	0.263328	0.520668	0.605515	0.926731	0.420135	0.435111	2.14689	0.0490008	0.787508
SMCHD1	0.0471177	0.110042	0.428179	0.668521	0.93358	0.0764116	0.921824	0.654665	0.516491	0.909213	-0.187184	0.67669	-0.567061	0.579271	0.962419
SMCO2	-0.00693294	0.0102042	-0.679417	0.496874	0.878831	-0.00803199	0.0104719	-0.752579	0.456181	0.896288	0.00477085	0.0137613	0.136984	0.892911	0.99347
SMCO4	0.155099	0.0699899	2.21603	0.0266897	0.367628	0.0943526	0.256566	1.22661	0.227793	0.77132	0.447306	0.191255	2.65138	0.0184364	0.783269
SMCR5	0.0207092	0.0285505	0.725353	0.468235	0.86671	0.0197127	0.0469232	0.6756	0.504177	0.906019	0.0431335	0.107104	0.311637	0.759714	0.984571
SMCR8	0.0389338	0.028552	1.36361	0.17269	0.673648	0.0266545	0.0835013	0.857765	0.396216	0.871648	0.105491	0.0572104	1.45815	0.165933	0.886394
SMDT1	0.00143699	0.0318788	0.0450767	0.964046	0.99564	0.00979459	0.098781	0.27981	0.781089	0.968881	-0.0391906	0.0455761	-0.507795	0.619167	0.963318
SMG1	-0.116554	0.105817	-1.10147	0.27069	0.761574	-0.0629796	1.00958	-0.566047	0.574575	0.921125	-0.624011	0.927918	-1.82232	0.0889099	0.838278
SMG5	0.0917255	0.0529255	1.73311	0.0830764	0.540659	0.112845	0.199665	1.99369	0.0531489	0.543682	-0.0552162	0.145845	-0.369837	0.716803	0.981542
SMG6	-0.196262	0.0828659	-2.36842	0.0178641	0.319789	-0.201825	0.719053	-2.30571	0.0264805	0.442993	-0.14822	0.785132	-0.57622	0.573226	0.961248
SMG7	-0.0893604	0.079207	-1.12819	0.25924	0.753866	-0.137284	0.535734	-1.65032	0.106836	0.641294	0.375898	0.361924	1.45026	0.168086	0.888184
SMG9	0.0355812	0.0506604	0.702348	0.482462	0.872444	0.025439	0.226123	0.483235	0.631607	0.932212	0.162666	0.327308	0.872921	0.396808	0.933319
SMIM10L1	-0.00598462	0.0260606	-0.229642	0.81837	0.966449	-0.00604883	0.0686136	-0.221866	0.825565	0.976784	-0.00530463	0.0818433	-0.0597937	0.953129	0.996005
SMIM10L2A	-0.000715572	0.0138848	-0.0515363	0.958898	0.994626	-0.00504266	0.0225662	-0.349243	0.728769	0.958328	0.0524457	0.0114846	1.03628	0.316897	0.932972
SMIM10L2B	-0.00838767	0.0103955	-0.806857	0.419749	0.846704	-0.00984757	0.0191944	-0.895883	0.375762	0.860941	0.00397768	0.0114734	0.12434	0.902738	0.994785
SMIM12	0.0620249	0.0435012	1.42582	0.15392	0.656945	0.0700795	0.221057	1.46344	0.151289	0.705657	0.0239957	0.0584537	0.230611	0.820811	0.988402
SMIM13	-0.0200304	0.0286858	-0.69827	0.485008	0.872823	-0.0203266	0.0819949	-0.683337	0.498397	0.904164	-0.0160965	0.104302	-0.148484	0.883988	0.993085
SMIM14	-0.105664	0.0811382	-1.30227	0.192824	0.700422	-0.106251	0.502839	-1.16795	0.249852	0.791885	-0.103381	0.378858	-0.576193	0.573243	0.961248
SMIM17	-0.00304686	0.00731825	-0.416337	0.677163	0.935603	-0.000377617	0.00554384	-0.0504469	0.960021	0.994397	-0.0608149	-0.0028349	-1.7464	0.101697	0.840174
SMIM19	-0.00403177	0.0362505	-0.11122	0.911442	0.986306	0.00956773	0.12237	0.253351	0.801316	0.972413	-0.16349	0.141534	-1.26428	0.225902	0.905832
SMIM20	-0.0225245	0.0268635	-0.838481	0.401761	0.83932	-0.0284228	0.0721567	-1.00945	0.318925	0.834173	0.037294	0.0749026	0.415913	0.683511	0.973961
SMIM4	0.069438	0.0879907	0.789152	0.430023	0.849152	0.0896129	0.134621	0.921099	0.365539	0.859247	-0.0212289	0.193334	-0.102931	0.919416	0.995813
SMIM8	-0.00878679	0.0423374	-0.207542	0.835587	0.970707	-0.0117091	0.179062	-0.262258	0.79449	0.972158	0.017285	0.0969547	0.129614	0.898637	0.994224
SMNDC1	-0.00182191	0.0294443	-0.0618765	0.950661	0.991286	0.00768983	0.112248	0.255012	0.800042	0.972413	-0.196592	0.192206	-1.44072	0.170723	0.889576
SMOC1	0.0147612	0.01118	1.32032	0.186727	0.692067	0.0132068	0.0176732	1.14805	0.25788	0.797405	0.0412152	0.0344929	0.868462	0.399165	0.933319
SMOX	-0.0137345	0.0234029	-0.586872	0.55729	0.900531	0.00394502	0.0634069	0.147883	0.88319	0.984916	-0.0727955	0.0243923	-1.49299	0.15669	0.882826
SMPD1	-0.0394346	0.0210175	-1.87627	0.060618	0.490101	-0.0414895	0.0476357	-1.82591	0.0755789	0.589901	-0.0272638	0.00283625	-0.493016	0.629319	0.966327
SMPD3	-0.0144166	0.01088	-1.32506	0.185152	0.691368	-0.00835096	0.0170839	-0.740705	0.463269	0.898741	-0.0966064	0.0179411	-2.3278	0.0347166	0.783269
SMPD4	-0.0138709	0.0801615	-0.173037	0.862622	0.976467	0.0306053	0.210191	0.296156	0.769336	0.966033	-0.0810597	0.162359	-0.638182	0.533219	0.955371
SMS	-0.030176	0.0750669	-0.401988	0.687693	0.937995	0.0450095	0.517298	0.574595	0.568835	0.920277	-0.875931	0.259841	-3.33405	0.00466635	0.757671
SMU1	0.101759	0.0530374	1.91863	0.0550311	0.474918	0.10709	0.288752	1.96399	0.056622	0.553888	0.00815771	0.168806	0.035704	0.972006	0.997791
SMUG1	0.0221527	0.0380107	0.582803	0.560026	0.900992	0.0114266	0.110537	0.285747	0.77657	0.967298	0.122609	0.0495749	1.00189	0.333656	0.933049
SMURF1	-0.211009	0.119699	-1.76283	0.0779287	0.532999	-0.247218	1.24741	-1.98334	0.0543375	0.549709	0.218033	1.03602	0.508158	0.618919	0.963318
SMURF2	-0.351543	0.108066	-3.25304	0.00114177	0.078586	-0.315561	1.44734	-2.8496	0.00693103	0.25318	-1.07004	1.41453	-2.16235	0.0475938	0.783269
SMYD2	0.0390115	0.0566282	0.688906	0.490883	0.87338	0.0493288	0.191541	0.79022	0.434359	0.887414	-0.00893609	0.150007	-0.0664042	0.947955	0.995813
SMYD3	-0.235077	0.156395	-1.5031	0.132814	0.627962	-0.250517	2.18146	-1.52983	0.134058	0.686756	-0.0747991	2.01392	-0.141775	0.889192	0.993371
SMYD4	-0.0570359	0.0550331	-1.03639	0.300019	0.785198	-0.04527	0.273704	-0.791777	0.433237	0.886721	-0.205285	0.34459	-1.0115	0.328217	0.933049
SMYD5	0.0268289	0.0239295	1.12116	0.262218	0.754538	0.0322625	0.0618315	1.30901	0.198124	0.748967	-0.0624892	0.0464212	-0.625354	0.541509	0.95734
SNAI3	-0.0196202	0.0317454	-0.618048	0.536544	0.894002	-0.010652	0.087915	-0.322949	0.748443	0.962853	-0.13238	0.0747661	-1.13187	0.275901	0.910495
SNAI3-AS1	-0.000245031	0.0468155	-0.00523397	0.995824	0.9992	0.026714	0.0787885	0.533586	0.597634	0.925067	-0.187926	0.0927787	-1.42264	0.175814	0.890998
SNAP23	0.253041	0.111496	2.26951	0.0232371	0.352148	0.277418	0.669602	2.34999	0.0239213	0.427855	0.0516406	0.635697	0.152189	0.881117	0.993085
SNAP25	0.178522	0.112719	1.58378	0.113245	0.595635	0.211581	1.6239	1.52908	0.134243	0.686756	0.113309	0.378582	0.583047	0.568741	0.960041
SNAP25-AS1	-0.00285861	0.0211555	-0.135123	0.892514	0.982003	-0.0117131	0.0671858	-0.5399	0.592308	0.923773	0.168597	0.0201764	1.76603	0.0999065	0.839968
SNAP29	-0.0113404	0.0418982	-0.270665	0.786649	0.960491	-0.0149444	0.215533	-0.340872	0.735013	0.959877	0.0266239	0.196323	0.187108	0.854146	0.992417
SNAP47	-0.00663663	0.0287489	-0.230848	0.817433	0.966449	0.0035712	0.0633855	0.121672	0.903811	0.988641	-0.247875	0.0911516	-1.73722	0.103348	0.840174
SNAP91	0.0066343	0.0575101	0.115359	0.908161	0.985173	-0.0481136	0.326079	-0.402395	0.690316	0.948948	0.0231118	0.0749567	0.352336	0.729611	0.983411
SNAPC1	0.00302004	0.0340159	0.0887832	0.929254	0.987978	0.00467629	0.108748	0.134591	0.893621	0.986427	-0.0352371	0.149709	-0.211019	0.835784	0.98924
SNAPC3	0.0199578	0.0613413	0.325356	0.744912	0.952055	0.0328077	0.366511	0.512143	0.611413	0.928667	-0.121883	0.364183	-0.572676	0.57556	0.961248
SNAPC4	0.00933539	0.0288127	0.324003	0.745936	0.952385	0.00416505	0.0719574	0.139753	0.889568	0.986082	0.0832807	0.0861187	0.738905	0.471654	0.944173
SNAPC5	-0.000566521	0.0282925	-0.0200237	0.984024	0.998862	-0.00294559	0.0637757	-0.10075	0.920283	0.990699	0.034501	0.150677	0.307367	0.762896	0.984571
SNAPIN	-0.00301897	0.0222278	-0.13582	0.891964	0.982003	0.00633357	0.0662581	0.276224	0.783822	0.969615	-0.148925	0.111882	-1.6444	0.121403	0.851969
SNCA	0.11928	0.119129	1.00127	0.316696	0.798582	0.115777	1.20471	0.881653	0.383317	0.864391	0.135566	0.706907	0.478802	0.639157	0.968049
SNCAIP	0.0434175	0.0168116	2.58259	0.00980604	0.249465	0.0438275	0.0430986	2.30924	0.0262644	0.442583	0.0419238	0.0128771	1.15731	0.265693	0.910436
SNCB	-0.0242109	0.0366274	-0.661007	0.508608	0.884663	-0.023803	0.223711	-0.500294	0.619654	0.92928	-0.0248045	0.035852	-0.432223	0.671883	0.971844
SNCG	-0.000409831	0.0353829	-0.0115827	0.990759	0.998862	0.00450471	0.117363	0.10676	0.915522	0.990547	-0.0120528	0.0530249	-0.185583	0.855321	0.992417
SND1	-0.016221	0.126444	-0.128286	0.897923	0.983001	0.00126047	1.2266	0.00957338	0.99241	0.999151	-0.223677	1.17414	-0.493151	0.629226	0.966327
SNED1	-0.0917641	0.0343797	-2.66914	0.00760466	0.219323	-0.0710317	0.109004	-1.98733	0.0538767	0.546964	-0.348226	0.167504	-2.77008	0.0145586	0.777619
SNF8	-0.0350237	0.0370182	-0.946124	0.344086	0.811415	-0.0382168	0.164681	-0.98651	0.329909	0.839537	-0.00146778	0.161346	-0.0116877	0.990833	0.998809
SNHG10	0.0260677	0.0137707	1.89298	0.058361	0.483825	0.0247101	0.0303246	1.74714	0.0884129	0.61413	0.0508328	-0.000729659	0.841523	0.413916	0.933319
SNHG12	0.0527771	0.0352794	1.49598	0.13466	0.62974	0.0151839	0.15418	0.359272	0.721312	0.956892	0.139182	0.0453921	2.17225	0.0467128	0.783269
SNHG15	0.0185544	0.0297942	0.622753	0.533447	0.892845	0.0307653	0.088579	0.990306	0.328074	0.837452	-0.121438	0.0903625	-1.15447	0.266817	0.910436
SNHG19	-0.00160692	0.0174653	-0.0920066	0.926693	0.987788	0.00203082	0.0555091	0.11222	0.91122	0.989847	-0.051016	0.0620668	-0.764921	0.456481	0.939322
SNHG21	0.0122035	0.0162053	0.753054	0.451418	0.85798	0.00172791	0.0379903	0.0942524	0.925387	0.990699	0.0496427	0.0116364	1.43236	0.173062	0.890648
SNHG22	-0.0907813	0.0313825	-2.89274	0.00381901	0.15302	-0.0815754	0.133229	-2.51629	0.0160442	0.367983	-0.227898	0.143321	-1.8215	0.0890392	0.838278
SNHG25	-0.0202652	0.0410405	-0.493785	0.621458	0.918902	-0.0262936	0.139782	-0.627324	0.53407	0.914059	0.119862	0.280714	0.59315	0.562139	0.959808
SNHG7	-0.0254532	0.0338209	-0.752587	0.451698	0.858206	-0.0265203	0.113397	-0.762965	0.450033	0.894728	-0.00649057	0.0308079	-0.0442973	0.96539	0.997791
SNHG8	0.0321727	0.0423352	0.759953	0.447283	0.856617	0.0497734	0.153514	1.11034	0.273589	0.810457	-0.113064	0.136898	-0.878033	0.394118	0.933319
SNHG9	0.0200674	0.0512203	0.391787	0.695216	0.94065	0.0475693	0.149459	0.837633	0.407784	0.876071	-0.0998645	0.013765	-0.842077	0.416076	0.933542
SNIP1	0.0328739	0.0406481	0.808746	0.418661	0.846147	0.0397637	0.10991	0.844035	0.404221	0.874963	0.0128047	0.0886999	0.15925	0.875649	0.993085
SNN	9.55789e-05	0.0238401	0.00400917	0.996801	0.999384	-0.00563516	0.0727281	-0.222938	0.824737	0.976365	0.0462491	0.082244	0.644738	0.529078	0.954461
SNPH	0.0151975	0.0149935	1.01361	0.310771	0.793901	0.00790245	0.031508	0.494315	0.623831	0.930587	0.0684962	0.0102084	1.58513	0.134312	0.862922
SNRK	-0.0597663	0.0618484	-0.966335	0.333876	0.80966	-0.04782	0.394199	-0.747786	0.459034	0.898092	-0.232712	0.277465	-0.956417	0.354401	0.933049
SNRNP200	0.0351831	0.0588629	0.597712	0.550032	0.898844	0.0437396	0.330129	0.716354	0.478002	0.902405	-0.0774112	0.182175	-0.3495	0.731694	0.983411
SNRNP25	0.0231765	0.0304869	0.760211	0.447129	0.856617	0.0326122	0.0898104	0.857725	0.396237	0.871648	0.00618689	0.0381616	0.121266	0.905131	0.994929
SNRNP35	-0.0245848	0.0545324	-0.45083	0.652112	0.927609	0.0124522	0.194564	0.210268	0.834545	0.978344	-0.231114	0.161354	-1.65265	0.119696	0.851969
SNRNP40	-0.0449664	0.0524799	-0.856831	0.391538	0.835266	-0.0535195	0.216287	-0.949567	0.348127	0.850923	0.0107833	0.258443	0.0749385	0.941279	0.995813
SNRNP48	-0.0603929	0.0437522	-1.38034	0.167482	0.67002	-0.0542955	0.202636	-1.16331	0.25171	0.792549	-0.104579	0.1732	-0.832349	0.418593	0.934965
SNRNP70	0.104349	0.102184	1.02119	0.307165	0.791476	0.0998531	1.06703	0.953319	0.346247	0.850732	0.193019	0.979723	0.414955	0.684196	0.973961
SNRPA	0.0658606	0.0423773	1.55415	0.120149	0.6068	0.0477439	0.164282	1.02471	0.311757	0.831805	0.152612	0.0872028	1.49683	0.155698	0.880928
SNRPA1	-0.099639	0.0487949	-2.042	0.0411517	0.42474	-0.106013	0.159138	-2.10901	0.0413564	0.512065	0.00444713	0.22182	0.0218935	0.982829	0.997791
SNRPB	-0.00380442	0.0230437	-0.165095	0.868869	0.977649	-0.0150986	0.068043	-0.589522	0.55888	0.9191	0.0441983	0.0422616	0.837074	0.416016	0.933542
SNRPB2	-0.0408642	0.0310335	-1.31678	0.187913	0.693485	-0.0623758	0.103732	-1.71279	0.09462	0.625274	0.0161817	-0.023455	0.272857	0.789193	0.985481
SNRPC	-0.0116376	0.024392	-0.477106	0.633287	0.921805	-0.0268211	0.0975202	-1.04912	0.300524	0.825041	0.14247	0.0105389	1.74922	0.102584	0.840174
SNRPD1	-0.0597749	0.0373986	-1.59832	0.109972	0.59117	-0.040319	0.118423	-1.01916	0.31435	0.832414	-0.223299	0.0482983	-1.94695	0.0718089	0.820678
SNRPD2	0.00199863	0.0307099	0.065081	0.94811	0.991078	0.0100847	0.0784593	0.310595	0.757748	0.963045	-0.0666237	0.107368	-0.704363	0.492268	0.948817
SNRPD3	-0.0327086	0.0408707	-0.800293	0.423541	0.846704	-0.0384339	0.118054	-0.919942	0.363207	0.858376	0.0947471	0.112115	0.480654	0.638037	0.967539
SNRPE	0.0120225	0.0280225	0.42903	0.667901	0.933391	0.0218265	0.0533834	0.730297	0.470335	0.901121	-0.0592697	0.0691586	-0.73541	0.473716	0.944173
SNRPF	-0.0343576	0.0313336	-1.09651	0.272856	0.763574	-0.0406709	0.0963872	-1.25607	0.216496	0.764725	0.0586583	0.0678976	0.471964	0.644008	0.969833
SNRPG	0.0151437	0.0291402	0.519685	0.603283	0.914373	0.0193307	0.0808175	0.634166	0.529641	0.913071	-0.0292955	0.0751825	-0.295001	0.772139	0.984571
SNRPN	-0.0591464	0.035454	-1.66825	0.0952653	0.565178	-0.0541066	0.135175	-1.32819	0.191765	0.743276	-0.074885	0.072168	-1.04023	0.315121	0.932972
SNTA1	-0.00536672	0.0223951	-0.239639	0.81061	0.964797	-0.00922905	0.0441704	-0.354911	0.724876	0.958251	0.00572397	0.0172492	0.129899	0.898416	0.994151
SNTB1	0.0044876	0.0115796	0.387542	0.698355	0.942027	0.00193301	0.0198485	0.163215	0.871184	0.982531	0.0599532	0.0303051	1.0864	0.29488	0.921244
SNTB2	0.00119434	0.036466	0.0327522	0.973872	0.998161	-0.0102279	0.112392	-0.257128	0.798419	0.972413	0.0613517	0.0475528	0.672079	0.512009	0.951685
SNTG1	-0.00981814	0.103307	-0.0950382	0.924284	0.987788	0.0398042	1.14226	0.307756	0.759891	0.963045	-0.0972723	0.312351	-0.56652	0.579629	0.962419
SNTG2	0.00093955	0.0126441	0.0743077	0.940766	0.990571	0.00359242	0.0189707	0.271634	0.787323	0.970015	-0.0272708	0.0132066	-0.632337	0.536925	0.956773
SNU13	-0.0937314	0.0484835	-1.93326	0.0532038	0.469256	-0.0960394	0.184666	-1.88681	0.0665784	0.578785	-0.0711449	0.218992	-0.446808	0.661557	0.971472
SNUPN	-0.0303892	0.0272471	-1.11532	0.264713	0.755834	-0.0278232	0.0725228	-1.00538	0.320854	0.834549	-0.111584	0.0844651	-0.716788	0.485056	0.947733
SNW1	0.0130392	0.0543284	0.240007	0.810325	0.964566	0.0205713	0.324276	0.361603	0.719583	0.956892	-0.0650162	0.357221	-0.355016	0.727644	0.983411
SNX1	0.16529	0.0899616	1.83734	0.0661594	0.505773	0.180149	0.723312	1.9305	0.0607726	0.565625	-0.0302353	0.627681	-0.0893174	0.930041	0.995813
SNX10	0.0178379	0.0692066	0.257748	0.796602	0.962943	-0.0772253	0.455819	-0.930247	0.357914	0.856604	0.234437	0.141354	1.87087	0.0815018	0.827559
SNX11	-0.048823	0.0297521	-1.64099	0.100799	0.5745	-0.0513728	0.0867909	-1.70121	0.096793	0.632167	0.035639	0.118966	0.205058	0.840352	0.989843
SNX12	-0.00332364	0.0228499	-0.145455	0.884352	0.980742	-0.0052866	0.064487	-0.210283	0.834532	0.978344	0.00600045	0.0364866	0.109513	0.914284	0.995813
SNX13	-0.0250364	0.126058	-0.19861	0.842567	0.971609	-0.0419907	1.35862	-0.320074	0.750605	0.962949	0.179016	1.35236	0.393331	0.699748	0.978787
SNX14	-0.0279631	0.0761687	-0.367121	0.713529	0.947348	-0.0539532	0.659396	-0.674885	0.503694	0.906019	0.227857	0.560772	0.908472	0.378352	0.933319
SNX16	-0.00754844	0.0251476	-0.300165	0.764051	0.955543	0.0228787	0.0604314	0.717876	0.477738	0.902405	-0.0577504	0.0233599	-1.41073	0.179234	0.890998
SNX17	0.00349454	0.0442045	0.0790539	0.93699	0.989216	0.0481757	0.107256	0.921667	0.363403	0.858376	-0.108708	0.0628828	-1.31241	0.209601	0.892221
SNX18	-0.109792	0.074478	-1.47416	0.14044	0.636264	-0.0990237	0.437271	-1.26355	0.213824	0.761481	-0.210223	0.507407	-0.878374	0.393939	0.933319
SNX19	-0.0392106	0.0728231	-0.538437	0.590276	0.913803	-0.079974	0.419424	-1.04894	0.300602	0.825041	0.384911	0.226362	1.56514	0.13892	0.862922
SNX2	-0.118248	0.101517	-1.16481	0.244097	0.742272	-0.0706398	0.767747	-0.666848	0.50876	0.906694	-0.65411	0.810979	-1.84053	0.0860634	0.829094
SNX21	0.0238636	0.012698	1.87931	0.0602017	0.489634	0.0243964	0.0197369	1.91422	0.0628824	0.57067	-0.0483181	0.124959	-0.325726	0.749244	0.984571
SNX24	-0.109046	0.0820019	-1.3298	0.183583	0.689786	-0.138099	0.579573	-1.59942	0.117726	0.663854	0.158266	0.559797	0.604282	0.554912	0.95734
SNX25	0.106407	0.0801241	1.32803	0.184167	0.690411	0.111905	0.432444	1.35431	0.183362	0.737685	0.0198277	0.388265	0.0604674	0.952602	0.995813
SNX27	0.000375117	0.0805882	0.00465473	0.996286	0.999349	0.00852149	0.664209	0.103847	0.917818	0.990699	-0.22095	0.488578	-0.516583	0.61332	0.963318
SNX29	0.0483768	0.158859	0.304526	0.760727	0.955019	0.142477	2.59967	0.858519	0.395804	0.871648	-0.981707	1.99113	-1.78791	0.0945172	0.83895
SNX3	0.104726	0.0726095	1.44232	0.149211	0.650856	0.0694696	0.472761	0.87741	0.385589	0.866598	0.291228	0.35595	1.59927	0.13113	0.862077
SNX30	0.0326971	0.104005	0.31438	0.753232	0.953253	0.0824871	0.714672	0.736132	0.466015	0.899961	-0.276981	0.553588	-0.991141	0.337728	0.933049
SNX32	-0.00816224	0.0275801	-0.295947	0.76727	0.955903	-0.00565304	0.093937	-0.167596	0.867759	0.98223	-0.0132242	0.0385338	-0.276033	0.786384	0.984789
SNX4	-0.0139099	0.0550426	-0.252712	0.800491	0.963492	0.0264107	0.350517	0.457464	0.649853	0.938213	-0.416538	0.388039	-2.28319	0.0378224	0.783269
SNX5	-0.000464684	0.0548722	-0.00846847	0.993243	0.998862	0.0392657	0.276272	0.686123	0.496658	0.903326	-0.453393	0.321054	-2.34644	0.0334911	0.783269
SNX6	0.0353527	0.0791422	0.446698	0.655093	0.928966	0.0394593	0.599867	0.476119	0.636622	0.933564	-0.00715468	0.551128	-0.0268329	0.978956	0.997791
SNX7	0.0151597	0.0445455	0.34032	0.733616	0.949519	0.0163615	0.176994	0.348436	0.72937	0.958328	0.00435229	0.19035	0.0309081	0.975761	0.997791
SNX8	0.0314908	0.0425979	0.739256	0.459751	0.860232	0.0352673	0.199421	0.795952	0.430835	0.885457	-0.0146117	0.140273	-0.0943838	0.926085	0.995813
SNX9	0.130384	0.111866	1.16554	0.243802	0.741986	0.217829	0.926561	1.83738	0.0737126	0.586399	-0.579674	0.968326	-1.71588	0.107276	0.841498
SOAT1	0.0430453	0.0895836	0.480505	0.630868	0.921805	0.07568	0.769468	0.790684	0.433867	0.887414	-0.187485	0.688544	-0.736994	0.472781	0.944173
SOBP	-0.0713112	0.0408566	-1.7454	0.0809149	0.538179	-0.0994761	0.245577	-2.05973	0.0460809	0.526039	-0.000421174	0.0436331	-0.00549686	0.995688	0.998809
SOCS4	-0.0555627	0.0311578	-1.78327	0.074543	0.526532	-0.0575682	0.102024	-1.71032	0.0950793	0.626785	-0.0435545	0.0659386	-0.528809	0.604869	0.963318
SOCS5	-0.0416121	0.0496715	-0.837746	0.402173	0.83932	0.0147702	0.248123	0.282616	0.778953	0.968444	-0.568346	0.170073	-3.55795	0.00296281	0.757671
SOCS6	-0.375925	0.138025	-2.72359	0.00645757	0.199896	-0.39211	1.35742	-2.70386	0.0100709	0.307329	-0.220148	1.48469	-0.489315	0.631874	0.967539
SOCS7	0.0549921	0.0486523	1.13031	0.258347	0.753825	0.0149412	0.240049	0.265175	0.792258	0.97192	0.172369	0.0846779	1.78698	0.0946723	0.83895
SOD1	-0.0232256	0.0613822	-0.378377	0.705151	0.944722	-0.0160784	0.349588	-0.249189	0.804511	0.972925	-0.0913224	0.0635796	-0.458529	0.6546	0.971472
SOGA1	0.0141246	0.0881385	0.160254	0.872681	0.978394	0.0261572	0.700429	0.276024	0.783974	0.969615	-0.063009	0.512255	-0.262614	0.796511	0.985972
SOHLH1	-0.0186079	0.0111633	-1.66688	0.0955373	0.565611	-0.0206356	0.0194275	-1.74382	0.0889983	0.614895	-0.00221569	-0.00923826	-0.0658535	0.948386	0.995813
SON	-0.126461	0.129392	-0.977342	0.3284	0.807079	-0.104195	1.5067	-0.780259	0.439906	0.890536	-0.468352	1.39766	-0.895025	0.385263	0.933319
SORBS1	-0.0153093	0.0764781	-0.200179	0.841341	0.971506	0.0177578	0.46862	0.18351	0.85534	0.982116	-0.0703324	0.155857	-0.563446	0.581666	0.962419
SORBS2	0.00804142	0.0494797	0.16252	0.870897	0.978311	-0.00494993	0.394027	-0.0715469	0.943325	0.992904	0.0216439	0.0296591	0.305735	0.764114	0.984571
SORBS3	0.0491174	0.0328097	1.49704	0.134384	0.62964	0.0374208	0.117957	1.0127	0.317388	0.833217	0.092696	0.0302596	1.29964	0.213831	0.893126
SORCS1	-0.0115988	0.100237	-0.115714	0.90788	0.985124	-0.0840012	0.524007	-0.753316	0.456025	0.896288	0.293192	0.189202	1.2815	0.219957	0.900313
SORCS2	-0.0289311	0.0241459	-1.19818	0.230848	0.730328	-0.00382477	0.0679216	-0.135408	0.892979	0.986096	-0.0970688	0.0256279	-2.08601	0.0549247	0.800545
SORCS3	0.00441965	0.034682	0.127433	0.898597	0.983458	-0.0278502	0.200417	-0.622001	0.537528	0.91537	0.0528201	0.0496594	0.963244	0.351078	0.933049
SORD	-0.00908942	0.0404747	-0.22457	0.822314	0.967258	0.0195766	0.122306	0.43145	0.668527	0.943401	-0.120741	0.0671803	-1.34834	0.198056	0.890998
SORL1	-0.185659	0.193403	-0.959957	0.337077	0.811154	-0.19893	3.87202	-0.989718	0.328358	0.837806	-0.0198995	3.44615	-0.0280134	0.97803	0.997791
SORT1	0.153125	0.115381	1.32712	0.184467	0.690767	0.241411	1.21234	1.96738	0.056216	0.553198	-0.520702	0.871616	-1.536	0.14588	0.872586
SOS1	0.202007	0.137905	1.46483	0.142968	0.641803	0.162648	1.23767	1.08244	0.285645	0.818367	0.412222	1.10614	1.18706	0.254124	0.909935
SOS2	-0.0328973	0.0956311	-0.344002	0.730845	0.94882	-0.0448869	0.753807	-0.441492	0.661273	0.940755	0.0591166	0.815695	0.209889	0.836649	0.98924
SOX10	-0.00507562	0.0103907	-0.488478	0.625211	0.920246	-0.00737983	0.0136592	-0.697192	0.489781	0.903326	0.0559389	0.0486002	1.02698	0.32111	0.933049
SOX12	-0.0173482	0.0207798	-0.834858	0.403798	0.840026	-0.0137027	0.0600505	-0.609971	0.545387	0.916878	-0.0389537	0.0243372	-0.712269	0.487503	0.947933
SOX13	-0.00482053	0.00999659	-0.482217	0.629652	0.921239	-0.00901848	0.0119889	-0.84024	0.405849	0.874963	0.0226523	0.00216251	0.824992	0.422625	0.934965
SOX15	-0.0013051	0.0162123	-0.0805004	0.935839	0.989156	-0.0116363	0.0145109	-0.645174	0.523321	0.912314	0.0421715	0.0191953	1.1398	0.272689	0.910495
SOX2	-0.0448799	0.0150914	-2.97386	0.00294075	0.131242	-0.0440941	0.0349262	-2.75501	0.00884336	0.288359	-0.0511789	0.0457805	-1.1294	0.27691	0.910495
SOX4	0.0243046	0.0165768	1.46618	0.142599	0.640954	0.0243783	0.0356	1.44505	0.156358	0.712861	0.0222392	0.0530779	0.249112	0.806737	0.986814
SOX5	0.00526226	0.12784	0.0411627	0.967166	0.996609	0.0972609	1.06659	0.700995	0.48743	0.903326	-0.511851	0.558381	-1.55603	0.141065	0.864652
SOX6	-0.00841978	0.0515308	-0.163393	0.870209	0.978146	0.000829206	0.285421	0.01508	0.988045	0.99898	-0.0751273	0.121589	-0.508739	0.618521	0.963318
SOX9	-0.0176095	0.0119251	-1.47668	0.139762	0.636119	-0.0166516	0.0190057	-1.36454	0.180148	0.73384	-0.037925	0.0306777	-0.674865	0.510287	0.950627
SP1	-0.0402486	0.0905042	-0.444715	0.656526	0.930197	0.0190867	0.198961	0.191628	0.849438	0.981412	-0.321232	0.190507	-1.48205	0.159545	0.882826
SP140	0.0190256	0.083647	0.227451	0.820073	0.966829	-0.0172035	0.66898	-0.196308	0.845379	0.981412	0.390091	0.468184	1.39088	0.185056	0.890998
SP2	-0.0616257	0.0363877	-1.69359	0.0903437	0.552013	-0.0654556	0.115046	-1.74208	0.0893045	0.614895	-0.00378871	0.209177	-0.0259479	0.97965	0.997791
SP2-AS1	-0.102686	0.031983	-3.21066	0.00132431	0.0853875	-0.094859	0.0987945	-2.93535	0.00553795	0.220717	-0.476489	0.167568	-2.13364	0.0503486	0.793626
SP3	0.0596535	0.0961132	0.620658	0.534824	0.893723	0.0473983	0.829053	0.473919	0.638176	0.933935	0.207651	0.749688	0.597459	0.559336	0.959733
SP4	-0.0470227	0.0511607	-0.919117	0.358034	0.815576	-0.0651937	0.280445	-1.20732	0.234515	0.776984	0.112339	0.244219	0.702497	0.493396	0.94955
SPA17	0.00981891	0.0142029	0.691334	0.489356	0.872871	0.014256	0.0200312	0.876803	0.386208	0.867315	-0.00447064	0.00601256	-0.15322	0.880318	0.993085
SPACA6	0.0554043	0.0470589	1.17734	0.239059	0.737441	0.0716908	0.11807	1.25223	0.219541	0.7672	0.0214773	0.0501142	0.259921	0.798547	0.985972
SPACA9	-0.00635641	0.00858441	-0.740459	0.459021	0.860135	-0.00842474	0.00990681	-0.956126	0.344845	0.849497	0.0322567	0.000371568	0.847269	0.410493	0.933319
SPAG1	-0.0139845	0.018674	-0.748875	0.453933	0.858957	-0.0166695	0.0385121	-0.855688	0.39735	0.871648	0.0164312	0.0333033	0.250603	0.805606	0.986585
SPAG16	-0.102249	0.0513758	-1.99021	0.046568	0.442002	-0.104432	0.312024	-1.91608	0.0626386	0.57067	-0.0848431	0.276991	-0.551334	0.589727	0.962419
SPAG6	-0.0847396	0.0342098	-2.47706	0.0132471	0.289143	-0.0902339	0.13257	-2.57471	0.0139044	0.349532	0.026264	0.151073	0.166728	0.869867	0.993085
SPAG7	-0.03265	0.0334281	-0.976723	0.328706	0.807302	-0.000511897	0.129459	-0.0138918	0.988986	0.999009	-0.182039	0.0850665	-2.29135	0.0372354	0.783269
SPAG9	0.133359	0.0944002	1.4127	0.157744	0.662939	0.154717	0.820935	1.58632	0.12067	0.666392	-0.183238	0.713391	-0.487974	0.6328	0.967539
SPARC	-0.0241173	0.0160354	-1.504	0.13258	0.627962	-0.0228232	0.0388412	-1.26704	0.212587	0.760903	-0.0290589	0.00913194	-0.825531	0.422329	0.934965
SPARCL1	-0.145183	0.122217	-1.18791	0.234868	0.733569	-0.153252	1.42971	-1.10755	0.274779	0.810457	-0.116552	0.498198	-0.447143	0.661321	0.971472
SPAST	0.00123831	0.0875093	0.0141506	0.98871	0.998862	-0.0390069	0.428838	-0.413161	0.681748	0.94774	0.246706	0.441364	1.05808	0.307179	0.931021
SPATA1	-0.013048	0.0410016	-0.318231	0.75031	0.952925	-0.000636431	0.13168	-0.0152528	0.987908	0.99898	-0.361422	0.513482	-1.63494	0.12339	0.851969
SPATA17	-0.0194273	0.0152683	-1.2724	0.203231	0.708315	-0.025172	0.0231799	-1.52353	0.135876	0.686756	0.0141677	-0.012811	0.354591	0.727956	0.983411
SPATA2	0.0131758	0.0120083	1.09723	0.272541	0.763574	0.0151394	0.022287	1.20785	0.234313	0.776965	-0.00876168	0.0237894	-0.209134	0.837228	0.98924
SPATA20	-0.0500848	0.040644	-1.23228	0.217845	0.719956	-0.0609284	0.160665	-1.43778	0.1584	0.714193	0.0744464	0.174087	0.5184	0.611931	0.963318
SPATA22	-0.0218418	0.014523	-1.50394	0.132596	0.627962	-0.0296578	0.028993	-1.85587	0.0709712	0.586399	0.0152382	0.000137475	0.437787	0.667935	0.971472
SPATA2L	-0.0256777	0.0117891	-2.17808	0.0294002	0.382203	-0.0273158	0.024322	-2.27462	0.0284554	0.45283	0.0178482	0.0460834	0.288333	0.777136	0.984571
SPATA33	0.0381573	0.013821	2.76083	0.00576551	0.191371	0.0480533	0.0356133	3.25432	0.00233857	0.154252	-0.0318122	-0.0248341	-0.810226	0.430793	0.936003
SPATA5	-0.108404	0.0964906	-1.12347	0.26124	0.754062	-0.0529229	0.870818	-0.519507	0.606317	0.926982	-0.592369	0.773831	-1.96882	0.0682183	0.820678
SPATA5L1	0.0552963	0.0363616	1.52073	0.128327	0.621961	0.0363785	0.102078	0.937446	0.354246	0.854508	0.191431	0.0538443	1.83893	0.086543	0.829438
SPATA6	0.380634	0.159931	2.37999	0.0173129	0.315315	0.42848	1.23489	2.44905	0.0193519	0.397471	0.137452	1.56719	0.348479	0.732445	0.983536
SPATA6L	-0.0491635	0.0227923	-2.15702	0.0310041	0.391752	-0.033983	0.0538247	-1.34629	0.186181	0.738677	-0.116186	0.0346065	-2.19061	0.0451181	0.783269
SPATA7	0.0456375	0.0632222	0.721858	0.470382	0.868072	-0.0161444	0.272885	-0.233811	0.816343	0.974296	0.366053	0.197219	2.32788	0.0347112	0.783269
SPATC1L	0.0159138	0.0220212	0.722657	0.469891	0.868072	0.0123615	0.0398994	0.500395	0.620081	0.929408	0.0296582	0.0323283	0.610344	0.550999	0.95734
SPATS2	0.0316302	0.0684203	0.462293	0.643871	0.925232	0.0170223	0.388233	0.233664	0.816457	0.974296	0.140915	0.262478	0.707202	0.490554	0.948156
SPATS2L	-0.173899	0.0787494	-2.20826	0.0272264	0.368905	-0.163869	0.38427	-1.96493	0.0565088	0.553888	-0.256434	0.494776	-1.07188	0.30114	0.927017
SPCS1	0.0373227	0.0408349	0.913991	0.360722	0.815995	0.0454095	0.163498	1.08594	0.284113	0.817305	-0.128985	0.258437	-0.68019	0.507006	0.949853
SPCS2	-0.00720419	0.0613761	-0.117378	0.906561	0.984961	-0.0140975	0.337075	-0.219549	0.827357	0.977401	0.0657303	0.22933	0.314704	0.75743	0.984571
SPCS3	0.0564322	0.0550695	1.02475	0.305483	0.791128	0.0776866	0.340652	1.37607	0.176581	0.728824	-0.360529	0.459756	-1.44181	0.170419	0.889576
SPDL1	-0.0217357	0.0129548	-1.67781	0.093384	0.560254	-0.0244711	0.022946	-1.79439	0.0804353	0.599147	0.00354722	-0.00855731	0.0855566	0.932979	0.995813
SPDYA	0.0148387	0.0137262	1.08105	0.279674	0.770822	0.0173267	0.0279679	1.242	0.221588	0.767755	-0.0605952	0.0736575	-0.788831	0.442808	0.938235
SPDYE1	0.00861132	0.0220259	0.390963	0.695825	0.94065	0.00739257	0.0564776	0.332152	0.741537	0.9611	0.0665057	0.101427	0.433552	0.670939	0.971538
SPDYE16	0.0319982	0.0216972	1.47476	0.140276	0.636264	0.0386792	0.0621435	1.72813	0.091805	0.6208	-0.0721723	0.133014	-0.816616	0.427246	0.936003
SPDYE2	0.0422685	0.0308037	1.37219	0.170005	0.671161	0.0442571	0.0671598	1.42091	0.163692	0.71916	-0.0464767	0.284483	-0.223365	0.826341	0.988638
SPDYE3	0.0158163	0.0335263	0.471758	0.637099	0.923267	0.0059169	0.0892268	0.175119	0.861884	0.98223	0.647793	0.369046	2.39955	0.0302206	0.783269
SPDYE5	-0.0155141	0.0186142	-0.833453	0.404589	0.840378	-0.0170797	0.040697	-0.912515	0.367054	0.859944	0.125539	0.215769	0.706639	0.490893	0.948156
SPECC1	-0.169024	0.127452	-1.32617	0.184783	0.691258	-0.209748	1.40445	-1.52533	0.135172	0.686756	0.079225	1.21197	0.233353	0.818721	0.988402
SPEF2	0.00513503	0.0241443	0.212681	0.831576	0.96909	0.0136851	0.0815359	0.512424	0.611218	0.928667	-0.0331196	0.0661237	-0.586287	0.56662	0.960041
SPEG	0.00751751	0.0099831	0.753023	0.451436	0.85798	0.00266383	0.022988	0.261871	0.794787	0.972158	0.134361	0.00547403	2.58378	0.0210731	0.783269
SPEN	-0.0201088	0.10066	-0.19977	0.841661	0.971506	0.00731903	0.859169	0.0669665	0.946947	0.993879	-0.173414	0.821432	-0.671128	0.512597	0.951725
SPESP1	-0.0393812	0.030755	-1.28048	0.200376	0.705367	-0.0586437	0.104775	-1.7764	0.0833973	0.604275	0.0871776	0.0599969	1.03023	0.319634	0.933049
SPG11	-0.0629536	0.0964178	-0.652925	0.513804	0.887937	-0.0558462	0.925167	-0.56024	0.578491	0.921125	-0.166153	0.978318	-0.437427	0.66819	0.971472
SPG21	0.0396614	0.0420987	0.942105	0.346139	0.811415	0.0458372	0.167368	1.06532	0.293224	0.821512	-0.0988781	0.213562	-0.485204	0.634717	0.967539
SPG7	-0.165737	0.093109	-1.78004	0.0750701	0.528609	-0.190537	0.728515	-1.96519	0.0564781	0.553888	0.128285	0.640022	0.384268	0.706308	0.97931
SPHK2	0.0275179	0.0376747	0.730408	0.465141	0.864405	0.00252062	0.13975	0.0563871	0.955319	0.994397	0.0888084	0.0561939	1.26875	0.224348	0.904664
SPHKAP	-0.00472595	0.0245938	-0.19216	0.847617	0.972781	-0.00171708	0.0677371	-0.062673	0.950344	0.994397	-0.0172115	0.0349212	-0.308395	0.76213	0.984571
SPICE1	0.00599017	0.0309033	0.193836	0.846304	0.972617	-0.0189309	0.109618	-0.576943	0.567264	0.920277	0.201648	0.0890453	2.19327	0.0448916	0.783269
SPIDR	0.0818178	0.142094	0.575801	0.564749	0.904093	0.0825628	1.97842	0.552076	0.584018	0.921125	0.0749004	1.77654	0.164363	0.871695	0.993085
SPIN1	-0.0971594	0.121148	-0.801989	0.422559	0.846704	-0.138207	1.05167	-1.06764	0.292187	0.820658	0.192396	0.831295	0.55959	0.584226	0.962419
SPIN2B	-0.0110228	0.0131099	-0.840795	0.400463	0.83932	-0.015696	0.0305661	-1.12238	0.268502	0.805645	0.0228677	0.0323763	0.607219	0.553015	0.95734
SPIN3	-0.04112	0.0359468	-1.14391	0.25266	0.749893	-0.0767404	0.148673	-2.00689	0.0516648	0.54253	0.229624	0.0666422	2.17815	0.0461948	0.783269
SPINT2	0.0498538	0.0332636	1.49875	0.133938	0.62964	0.0524428	0.0983435	1.52486	0.135291	0.686756	0.0123295	0.132687	0.094167	0.926254	0.995813
SPIRE1	0.115336	0.0998496	1.1551	0.248049	0.746173	0.0644233	0.630493	0.596863	0.554017	0.917917	0.41742	0.435691	1.58766	0.133738	0.862922
SPIRE2	0.0132073	0.0224164	0.589181	0.55574	0.900115	0.0154118	0.0426199	0.673697	0.50475	0.906019	-0.0399535	0.0711428	-0.355651	0.727178	0.983411
SPNS1	0.012792	0.0351301	0.364132	0.71576	0.947505	0.00735951	0.109541	0.197624	0.844356	0.981017	0.0567004	0.151153	0.535552	0.600316	0.963318
SPNS2	-0.164719	0.0836441	-1.96928	0.048921	0.450262	-0.171274	0.678327	-1.98196	0.054498	0.549887	-0.0674471	0.651491	-0.202619	0.842224	0.99046
SPOCK1	-0.0943999	0.118233	-0.798424	0.424625	0.846704	-0.0366847	0.497742	-0.265025	0.792744	0.972025	-0.25012	0.273046	-1.10008	0.289072	0.915925
SPOCK2	-0.0106145	0.0322704	-0.328925	0.742213	0.951328	0.0160917	0.116151	0.286177	0.77657	0.967298	-0.0237306	0.00181595	-0.602209	0.556255	0.957385
SPOCK3	0.138013	0.0553764	2.49227	0.0126929	0.283668	0.079821	0.359411	1.18041	0.24492	0.787136	0.256499	0.0716683	2.65829	0.0181858	0.783269
SPON1	0.0839487	0.0690281	1.21615	0.223927	0.727527	0.0837934	0.133872	1.15983	0.25569	0.795809	0.085577	0.239336	0.365885	0.719688	0.98184
SPON2	-0.0147807	0.0153944	-0.960129	0.33699	0.811154	-0.0213156	0.0294855	-1.2917	0.203996	0.752042	0.0290568	0.019887	0.679845	0.507219	0.949853
SPOP	-0.163233	0.081124	-2.01214	0.0442047	0.432635	-0.13143	0.537185	-1.48065	0.14666	0.699693	-0.324469	0.330361	-1.62344	0.12584	0.851969
SPOPL	0.0586934	0.0933628	0.62866	0.529572	0.891401	0.133569	0.65098	1.33495	0.189564	0.741298	-0.44547	0.661715	-1.71578	0.107296	0.841498
SPOUT1	-0.0303886	0.0261347	-1.16277	0.244924	0.743253	-0.0435537	0.0788359	-1.59979	0.117644	0.663717	0.124217	0.00764012	1.33143	0.206031	0.892221
SPP1	0.892002	0.271445	3.28612	0.00101577	0.0749455	0.800971	2.03473	2.46103	0.0204707	0.404995	1.10003	2.25193	2.23583	0.0414041	0.783269
SPPL2A	-0.140441	0.0676644	-2.07555	0.0379357	0.412321	-0.138587	0.552895	-1.97413	0.0554143	0.550945	-0.164706	0.506026	-0.648483	0.526722	0.954461
SPPL2B	-0.0306907	0.0381747	-0.803952	0.421425	0.846704	-0.0437825	0.118591	-1.12433	0.267682	0.805488	0.292275	0.103841	1.51115	0.152556	0.87712
SPPL3	0.106447	0.114221	0.931937	0.351369	0.814326	0.0351213	1.39949	0.292756	0.771247	0.966088	0.797871	1.41349	2.13608	0.0500075	0.793626
SPRED1	-0.187931	0.157127	-1.19605	0.231679	0.731141	-0.262192	2.11075	-1.59205	0.119375	0.665996	0.565565	1.9427	1.0781	0.298447	0.925167
SPRED2	-0.0258686	0.0814494	-0.317603	0.750786	0.952925	-0.0226815	0.668654	-0.262978	0.793939	0.972158	-0.0521393	0.654393	-0.210559	0.836136	0.98924
SPRED3	-0.00270428	0.0100502	-0.269078	0.78787	0.960761	-0.00351318	0.0133476	-0.323542	0.747998	0.962853	0.00212993	0.00775664	0.080238	0.937135	0.995813
SPRN	0.00171459	0.0112613	0.152255	0.878986	0.979794	0.000598245	0.0213976	0.0486443	0.961449	0.994397	0.00750889	0.00964888	0.267995	0.792445	0.985481
SPRTN	-0.00696919	0.0253327	-0.275107	0.783234	0.959705	-0.00885432	0.0851883	-0.323298	0.748181	0.962853	0.00419802	0.0825702	0.0629782	0.950636	0.995813
SPRY1	0.0331788	0.0226803	1.46289	0.143497	0.642041	0.0193193	0.0873108	0.77663	0.44202	0.892318	0.101461	0.0149839	1.83757	0.0865206	0.829438
SPRY2	-0.0102689	0.0319124	-0.321784	0.747617	0.952925	-0.0098319	0.104221	-0.281235	0.780003	0.968855	-0.0124527	0.0305385	-0.159337	0.875583	0.993085
SPRY4	-0.0186653	0.00806577	-2.31413	0.0206604	0.340428	-0.0177666	0.00369735	-2.14135	0.0384925	0.494631	-0.0341261	0.00827825	-0.991669	0.337479	0.933049
SPRYD3	0.0198807	0.0272633	0.72921	0.465873	0.864628	0.0121685	0.0873373	0.42085	0.676154	0.946221	0.0816893	0.0503576	0.997969	0.334516	0.933049
SPRYD4	-0.062788	0.0259985	-2.41507	0.0157324	0.304094	-0.061441	0.0600494	-2.32679	0.0252492	0.433309	-0.105432	0.113165	-0.709628	0.489092	0.947933
SPRYD7	0.0350366	0.0354445	0.988493	0.322911	0.802647	0.0285702	0.110507	0.771907	0.44478	0.893507	0.106539	0.0970887	0.865626	0.400669	0.933319
SPSB1	0.0479936	0.0183838	2.61064	0.00903717	0.237469	0.0503804	0.0426613	2.63234	0.0120528	0.327747	0.0195271	0.0428637	0.295433	0.771815	0.984571
SPSB3	-0.066873	0.0841671	-0.794527	0.426889	0.84834	-0.0565502	0.254504	-0.579211	0.566686	0.919963	-0.0967443	0.151309	-0.582508	0.569094	0.960041
SPTAN1	0.0576711	0.0692084	0.833296	0.404678	0.840378	0.0679745	0.501738	0.843308	0.404153	0.874963	0.0287652	0.272351	0.213061	0.83422	0.98924
SPTB	0.000795308	0.00820934	0.0968784	0.922823	0.987788	-9.32546e-05	0.00945891	-0.0109445	0.991323	0.999009	0.0122922	0.00949934	0.40106	0.694173	0.975368
SPTBN1	-0.0378429	0.0718574	-0.526638	0.598445	0.91405	0.00314629	0.452324	0.0385754	0.969424	0.996143	-0.179991	0.11559	-1.18502	0.254903	0.909935
SPTBN2	-0.00974762	0.0176024	-0.553768	0.579738	0.910043	-0.0178431	0.0618077	-0.827191	0.413116	0.879493	0.00638804	0.0158926	0.209764	0.836745	0.98924
SPTBN4	0.0178747	0.038179	0.468182	0.639654	0.923907	0.00926529	0.203046	0.232428	0.81741	0.974705	0.113357	0.141535	0.853892	0.40693	0.933319
SPTLC1	-0.0240071	0.0774559	-0.309946	0.756602	0.953303	-0.00455007	0.427732	-0.0544023	0.95689	0.994397	-0.141228	0.322557	-0.687949	0.502248	0.94955
SPTLC2	0.076886	0.163247	0.47098	0.637655	0.923317	0.214047	1.84739	1.17693	0.246291	0.787477	-0.491892	1.81632	-1.32818	0.204469	0.892221
SPTSSB	0.0193873	0.0120326	1.61123	0.107129	0.585059	0.0220963	0.0306617	1.65774	0.10532	0.640423	0.00745964	0.0095856	0.266708	0.793417	0.985481
SPTY2D1	-0.0351036	0.0303042	-1.15837	0.246711	0.745411	0.000509809	0.115659	0.0155803	0.987648	0.99898	-0.24979	0.0672611	-3.1092	0.0073598	0.757671
SQLE	0.0162445	0.0326906	0.496917	0.619248	0.918002	0.0117916	0.0952261	0.341196	0.734771	0.959877	0.054108	0.0430773	0.536917	0.599585	0.963318
SQSTM1	-0.0369894	0.0705654	-0.524186	0.600149	0.914373	-0.0844796	0.42479	-1.139	0.261587	0.799777	0.416317	0.25739	1.81678	0.0897913	0.838278
SRA1	0.0268417	0.0422079	0.635939	0.524816	0.890232	0.0258131	0.207704	0.560001	0.578652	0.921125	0.0321809	0.0443831	0.30643	0.763699	0.984571
SRBD1	0.0423079	0.0945694	0.447374	0.654605	0.928668	0.00440275	0.695454	0.0443858	0.964821	0.99508	0.420714	0.719814	1.34238	0.199933	0.890998
SRC	-0.0643272	0.0387405	-1.66046	0.0968211	0.56732	-0.0540511	0.173438	-1.36105	0.18124	0.73508	-0.266511	0.146222	-1.51295	0.151593	0.875787
SRCIN1	-0.0348679	0.0284363	-1.22618	0.220132	0.721254	-0.0316812	0.0778195	-1.09511	0.280126	0.815475	-0.125895	0.0232448	-0.814234	0.431241	0.936135
SRD5A1	-0.040334	0.0312819	-1.28937	0.197268	0.704044	-0.0475718	0.128132	-1.47341	0.148593	0.701083	0.0705399	0.166207	0.55821	0.585143	0.962419
SRD5A3	0.0504371	0.0235882	2.13824	0.0324976	0.396725	0.0578614	0.0630894	2.34806	0.0239887	0.427855	-0.0308186	0.0583599	-0.378037	0.710832	0.979962
SREBF1	0.184124	0.061221	3.00753	0.0026338	0.122608	0.237666	0.30425	3.65327	0.000754073	0.0910022	-0.230289	0.191373	-1.27239	0.223088	0.902903
SREBF2	-0.200761	0.122002	-1.64555	0.0998556	0.573327	-0.205571	0.999124	-1.50003	0.141586	0.694278	-0.182388	0.749521	-0.680951	0.506539	0.949853
SREK1	-0.0255862	0.0822261	-0.311168	0.755673	0.953303	-0.0541208	0.535367	-0.565667	0.574831	0.921125	0.0550418	0.288116	0.342241	0.737037	0.98422
SREK1IP1	0.0435524	0.0458233	0.950442	0.341887	0.811415	0.0642543	0.213373	1.35458	0.183278	0.737685	-0.245658	0.165335	-1.38558	0.186638	0.890998
SRF	-0.00461715	0.0217789	-0.212001	0.832106	0.96909	0.016716	0.0511257	0.723662	0.473552	0.902405	-0.175405	0.00440158	-2.68377	0.017565	0.777619
SRFBP1	0.0339919	0.0824898	0.412074	0.680285	0.936686	0.00108458	0.472086	0.0127548	0.989888	0.999009	0.55963	0.312198	1.64671	0.121383	0.851969
SRGAP1	0.318406	0.191016	1.66691	0.0955329	0.565611	0.51877	2.58929	2.52001	0.0158995	0.367792	-0.922503	2.18789	-1.80068	0.0924009	0.83895
SRGAP2	-0.0671683	0.160163	-0.419374	0.674943	0.934953	-0.0618643	4.14541	-0.374491	0.710049	0.955914	-0.150268	4.01264	-0.229811	0.821421	0.988402
SRGAP2B	0.183864	0.178211	1.03172	0.302203	0.787233	0.19165	2.7825	1.02239	0.312841	0.831805	0.110695	3.23907	0.192634	0.849894	0.992417
SRGAP2C	-0.272234	0.13857	-1.9646	0.0494603	0.450769	-0.239273	2.0157	-1.64634	0.107657	0.642882	-0.601685	2.45369	-1.30949	0.210561	0.892221
SRGAP3	0.569999	0.142625	3.99647	6.42936e-05	0.0145497	0.54581	1.17189	3.55663	0.00100474	0.105434	0.723341	1.18063	1.87203	0.0813309	0.827559
SRI	-0.0117413	0.039796	-0.295037	0.767965	0.956037	-0.0297912	0.146434	-0.701221	0.487291	0.903326	0.117476	0.0794824	1.03346	0.318173	0.932972
SRM	0.0392552	0.0297837	1.31801	0.1875	0.692762	0.041369	0.0927076	1.35187	0.184134	0.738264	0.00127355	0.127893	0.00981799	0.992299	0.998809
SRP14	-0.0486397	0.0611971	-0.794805	0.426727	0.84834	-0.0450049	0.318985	-0.67535	0.503402	0.906019	-0.0682058	0.164613	-0.441142	0.66556	0.971472
SRP14-AS1	0.00500543	0.0329302	0.152001	0.879186	0.979794	0.014246	0.103931	0.420908	0.676112	0.946221	-0.158891	0.115847	-1.1147	0.282956	0.913
SRP19	0.0779201	0.0528876	1.47331	0.140666	0.636574	0.0638053	0.251839	1.14673	0.258417	0.798074	0.210039	0.178526	1.23384	0.236717	0.909935
SRP54	-0.0697085	0.0608282	-1.14599	0.2518	0.749127	-0.051204	0.279674	-0.815479	0.419706	0.881329	-0.352012	0.397315	-1.43531	0.172234	0.890509
SRP68	-0.0184055	0.0346104	-0.531792	0.59487	0.91405	-0.0252477	0.118152	-0.687518	0.495788	0.903326	0.0359832	0.0612701	0.34754	0.733135	0.983692
SRP72	0.0316977	0.0590137	0.537124	0.591182	0.913815	0.0599029	0.268808	0.978274	0.333914	0.842893	-0.336344	0.328601	-1.52059	0.149679	0.87526
SRP9	-0.125057	0.043937	-2.84629	0.00442323	0.164742	-0.108261	0.182703	-2.39109	0.0216745	0.414509	-0.396358	0.146925	-2.1782	0.0461897	0.783269
SRPK1	0.0426734	0.0498648	0.855782	0.392119	0.836077	0.0458116	0.258048	0.863058	0.393334	0.871116	0.019102	0.0683513	0.131308	0.897402	0.993738
SRPK2	0.0867996	0.126903	0.683982	0.493986	0.876584	0.0885826	1.36188	0.652115	0.518118	0.909213	0.0745696	1.22796	0.209601	0.83687	0.98924
SRPRA	-0.0186087	0.0401166	-0.463866	0.642743	0.925066	-0.0311425	0.113789	-0.741528	0.462775	0.898573	0.111977	0.0611074	0.826029	0.422696	0.934965
SRPRB	0.0661829	0.0308114	2.148	0.0317138	0.393836	0.0517147	0.116633	1.51051	0.138902	0.690883	0.12783	0.0224777	1.80881	0.0910754	0.83895
SRR	-0.0199737	0.0279913	-0.713568	0.475495	0.869064	-0.026678	0.0512641	-0.917501	0.365509	0.859247	0.0648217	0.0658233	0.626851	0.540417	0.95734
SRRD	-0.0202833	0.0190873	-1.06266	0.287936	0.778868	-0.0226342	0.0485887	-1.1606	0.252795	0.793692	0.0332253	0.0614047	0.357097	0.726118	0.983411
SRRM1	0.156291	0.0988168	1.58162	0.113737	0.596901	0.0790359	0.650823	0.727863	0.471006	0.901154	0.528602	0.541474	2.2175	0.0428739	0.783269
SRRM2	-0.0231604	0.136263	-0.169969	0.865035	0.976977	-0.0136127	1.58722	-0.097013	0.923208	0.990699	-0.18121	1.59825	-0.317411	0.755417	0.984571
SRRM3	0.0507392	0.0539232	0.940952	0.346729	0.811415	0.0129466	0.0675547	0.144352	0.886367	0.985667	0.0721347	0.0644047	1.06894	0.302417	0.927453
SRRM4	0.00962852	0.0549931	0.175086	0.861012	0.976045	-0.0542909	0.247551	-0.797853	0.429743	0.885457	0.129991	0.0303294	1.39213	0.185379	0.890998
SRRT	0.0359719	0.0418922	0.858678	0.390518	0.835197	0.0557968	0.168105	1.28038	0.207905	0.755858	-0.20547	0.137856	-1.35107	0.1972	0.890998
SRSF10	0.0345608	0.0651158	0.53076	0.595585	0.91405	0.0417596	0.455794	0.609756	0.545528	0.916878	-0.0332338	0.314325	-0.158129	0.876517	0.993085
SRSF11	-0.195636	0.108797	-1.79818	0.0721482	0.522214	-0.232937	1.26002	-2.0514	0.0469251	0.529907	0.222094	0.880232	0.584465	0.567812	0.960041
SRSF12	0.0237342	0.0201183	1.17973	0.238107	0.736321	0.0228955	0.0390792	1.10979	0.274059	0.810457	0.0399986	0.0674239	0.440262	0.666182	0.971472
SRSF2	0.0100618	0.0950774	0.105828	0.915719	0.987357	-0.050802	0.523517	-0.50233	0.618234	0.929257	0.473146	0.4148	1.69611	0.111034	0.841904
SRSF3	0.0334658	0.0680449	0.49182	0.622847	0.919551	0.0389042	0.365438	0.55993	0.578701	0.921125	-0.0940683	0.458814	-0.279578	0.783715	0.984571
SRSF4	-0.0687504	0.0876905	-0.784012	0.433033	0.850019	-0.0909229	0.744449	-1.00713	0.320027	0.834352	0.301257	0.634512	0.816863	0.427109	0.936003
SRSF5	-0.143348	0.0933216	-1.53606	0.124523	0.614823	-0.169036	0.859405	-1.6752	0.101823	0.638793	0.00854688	0.34599	0.0348327	0.972684	0.997791
SRSF6	-0.0757565	0.0579687	-1.30685	0.191263	0.697362	-0.0772696	0.309536	-1.26984	0.211599	0.760739	-0.0609037	0.26931	-0.319462	0.753893	0.984571
SRSF7	0.0326844	0.0899919	0.363193	0.716461	0.947843	0.0550966	0.690026	0.574799	0.568699	0.920277	-0.133929	0.495	-0.512452	0.615984	0.963318
SRSF8	0.0135601	0.0388036	0.349456	0.726747	0.94882	0.0295606	0.106349	0.709115	0.482465	0.90317	-0.0902626	0.0635083	-0.850024	0.409008	0.933319
SRSF9	-0.0296169	0.037901	-0.78143	0.43455	0.850019	0.00226283	0.172599	0.0530861	0.957932	0.994397	-0.149984	0.0912842	-1.81083	0.0907484	0.83895
SS18	0.114402	0.0704698	1.62343	0.104498	0.582399	0.0743898	0.518914	1.02265	0.312716	0.831805	0.725088	0.321227	2.55151	0.022456	0.783269
SS18L1	-0.0490405	0.05334	-0.919395	0.357889	0.815576	-0.0273712	0.219505	-0.479841	0.633997	0.932969	-0.199901	0.146356	-1.32817	0.204473	0.892221
SS18L2	-0.0139634	0.0193315	-0.722317	0.4701	0.868072	-0.0206343	0.0671152	-1.02213	0.312963	0.831805	0.0597132	0.0527858	0.890044	0.387845	0.933319
SSB	-0.0247894	0.0776422	-0.319278	0.749516	0.952925	0.0137009	0.274533	0.157173	0.876035	0.983303	-0.17254	0.122094	-1.01025	0.328792	0.933049
SSBP1	0.0301709	0.0572044	0.527422	0.5979	0.91405	0.0405927	0.351081	0.688041	0.495462	0.903326	-0.133512	0.352121	-0.571028	0.576648	0.96161
SSBP2	0.0773527	0.157247	0.49192	0.622776	0.919551	0.094881	2.13641	0.573251	0.569736	0.920277	-0.0850783	1.76138	-0.168857	0.868221	0.993085
SSBP3	-0.0718682	0.0698015	-1.02961	0.303194	0.789219	-0.0597679	0.418788	-0.810365	0.422604	0.883825	-0.175765	0.237242	-0.813283	0.429094	0.936003
SSBP4	0.0393278	0.0566145	0.69466	0.487269	0.872823	0.0384128	0.324293	0.629175	0.53287	0.914059	0.044944	0.2784	0.297143	0.770535	0.984571
SSFA2	-0.0136689	0.0532959	-0.256471	0.797587	0.963105	-0.0213607	0.301371	-0.378696	0.706949	0.95554	0.0503697	0.209501	0.309485	0.761317	0.984571
SSH1	0.0898262	0.115943	0.774746	0.43849	0.851552	0.0418724	1.21772	0.333874	0.740247	0.961035	0.371831	1.30118	1.2226	0.240813	0.909935
SSH2	1.05504	0.156594	6.73746	1.61176e-11	1.09395e-07	1.14467	4.06912	6.96082	2.31299e-08	0.000266988	0.183061	3.67595	0.356885	0.726274	0.983411
SSH3	-0.00692286	0.0225095	-0.307553	0.758423	0.953981	-0.00942683	0.0746649	-0.403337	0.688884	0.948948	0.0251316	0.0828899	0.300533	0.767999	0.984571
SSNA1	0.030752	0.0330658	0.930025	0.352358	0.815279	0.0401348	0.102392	1.11348	0.272256	0.808711	-0.0190822	0.0612844	-0.229717	0.821493	0.988402
SSPN	-0.125394	0.0687783	-1.82316	0.0682788	0.512674	-0.117758	0.364313	-1.63837	0.109315	0.645697	-0.208322	0.433968	-0.8795	0.393348	0.933319
SSR1	0.00360342	0.0713189	0.0505255	0.959704	0.994918	-0.0190946	0.438465	-0.249482	0.804285	0.972925	0.153245	0.330781	0.779801	0.447941	0.938265
SSR2	-0.0029069	0.0289204	-0.100514	0.919937	0.987788	0.00389274	0.10314	0.12944	0.897669	0.987383	-0.0865007	0.0683761	-0.820331	0.425193	0.935585
SSR3	-0.0168796	0.045748	-0.368968	0.712151	0.947185	-0.0337404	0.198867	-0.711915	0.480717	0.902719	0.213297	0.296021	1.21807	0.242479	0.909935
SSR4	-0.00900583	0.0248442	-0.362493	0.716984	0.947954	0.0105138	0.0796365	0.357834	0.722379	0.957249	-0.0579725	0.0311135	-1.24575	0.232439	0.909935
SSRP1	0.0481511	0.027155	1.77319	0.0761967	0.5301	0.0569557	0.0763692	1.83179	0.074559	0.589479	0.0198464	0.0287306	0.355996	0.726925	0.983411
SST	-0.0684345	0.0317137	-2.15789	0.0309367	0.391737	-0.0833934	0.0945316	-2.40831	0.0208066	0.405693	0.00939828	0.021197	0.118987	0.906942	0.995171
SSTR2	-0.00408047	0.0134966	-0.302334	0.762397	0.955177	-0.00871532	0.0264341	-0.594756	0.555411	0.918467	0.0218407	-0.0142486	0.63025	0.538252	0.957338
SSU72	-0.0205025	0.047482	-0.431795	0.665891	0.932323	-0.00930436	0.244855	-0.187964	0.851871	0.981547	-0.14946	0.267037	-0.88974	0.388003	0.933319
SSX2IP	-0.100402	0.040699	-2.46695	0.013627	0.290114	-0.0768171	0.173494	-1.71198	0.0947703	0.625713	-0.209854	0.086031	-2.17104	0.0468196	0.783269
ST13	0.13239	0.0618658	2.13995	0.0323588	0.396437	0.148582	0.272916	2.35022	0.0238675	0.427855	-0.233353	0.283005	-0.776633	0.44989	0.939322
ST18	0.0317424	0.0364318	0.871283	0.3836	0.832205	0.0237872	0.187244	0.627201	0.534149	0.914059	0.12678	0.193954	0.967145	0.349189	0.933049
ST3GAL1	0.293979	0.107173	2.74304	0.00608729	0.194254	0.288119	0.795366	2.53982	0.0151484	0.361278	0.34265	0.651968	1.04804	0.311625	0.932628
ST3GAL2	-0.00693447	0.0440758	-0.157331	0.874984	0.978904	-0.00764535	0.217001	-0.159763	0.873885	0.98278	-0.00295879	0.165955	-0.0261447	0.979495	0.997791
ST3GAL3	-0.00482945	0.0122171	-0.395304	0.692619	0.939011	-0.000874627	0.0262981	-0.0663292	0.947452	0.993879	-0.0288073	-0.00340396	-0.887245	0.389301	0.933319
ST3GAL5	0.0860863	0.0811253	1.06115	0.288621	0.778868	0.0775931	0.40856	0.908508	0.36914	0.859944	0.164476	0.45772	0.633891	0.535938	0.956339
ST3GAL6	-0.0388658	0.103513	-0.375468	0.707313	0.945351	0.0470248	1.11917	0.421164	0.675926	0.946182	-0.56424	1.10964	-2.04328	0.05947	0.806025
ST5	-0.120696	0.0852716	-1.41544	0.156941	0.662173	-0.117169	0.550137	-1.19183	0.240467	0.783508	-0.131411	0.366594	-0.766947	0.455313	0.939322
ST6GAL1	-0.31436	0.209849	-1.49803	0.134126	0.62964	-0.410537	4.50145	-1.83819	0.0735906	0.586399	0.410493	4.02943	0.669504	0.513603	0.951912
ST6GAL2	-0.0234067	0.0295466	-0.792194	0.428248	0.848669	-0.026159	0.126041	-0.674688	0.503818	0.906019	-0.0195943	0.0378193	-0.429402	0.673887	0.972583
ST6GALNAC3	-0.531971	0.23668	-2.24764	0.0245994	0.358883	-0.522017	3.97263	-2.07485	0.0446675	0.521817	-0.608545	2.96761	-0.872045	0.397271	0.933319
ST6GALNAC5	0.0521329	0.064436	0.809065	0.418478	0.846081	0.0140091	0.482497	0.195936	0.845668	0.981412	0.217008	0.0486183	1.45948	0.168282	0.888459
ST7	0.0916799	0.0704946	1.30052	0.193422	0.700713	0.104871	0.458953	1.42587	0.161791	0.717191	-0.0573269	0.258406	-0.231908	0.819822	0.988402
ST7-AS2	-0.00364366	0.00724272	-0.503079	0.614908	0.916498	-0.000353329	0.00390547	-0.0484613	0.961594	0.994397	-0.249793	0.02674	-3.9611	0.00131214	0.757671
ST7L	-0.0197134	0.0652327	-0.302202	0.762498	0.955177	-0.0470527	0.408731	-0.673516	0.504555	0.906019	0.166337	0.164549	0.912705	0.376194	0.933319
ST8SIA1	0.0560958	0.0319335	1.75665	0.078978	0.533125	0.0563172	0.127609	1.58858	0.120156	0.665996	0.0551435	0.058228	0.749945	0.465179	0.943068
ST8SIA3	-0.00979781	0.0285069	-0.3437	0.731072	0.94882	0.0241914	0.132976	0.604981	0.548664	0.916878	-0.0449248	0.0372517	-1.10514	0.286944	0.91417
ST8SIA4	0.148246	0.130725	1.13404	0.25678	0.75319	0.137454	1.33438	1.00548	0.320805	0.834549	0.263565	1.24869	0.589798	0.564325	0.960041
ST8SIA5	-0.0129908	0.0396522	-0.327618	0.7432	0.951412	-0.0105503	0.12655	-0.256506	0.798896	0.972413	-0.04511	0.0854697	-0.302312	0.766727	0.984571
STAC2	0.00157101	0.0276736	0.0567692	0.954729	0.992965	0.0167098	0.0184695	0.501309	0.620445	0.9295	-0.0320129	0.0215038	-0.64482	0.529027	0.954461
STAC3	0.0335128	0.0162814	2.05834	0.0395571	0.417833	0.0355906	0.0494388	2.14733	0.0379824	0.490984	-0.0237223	0.0819986	-0.272706	0.788891	0.985481
STAG1	-0.0243834	0.148947	-0.163705	0.869963	0.978066	0.0153686	2.37622	0.0987126	0.921868	0.990699	-0.453666	2.24942	-0.88671	0.389579	0.933319
STAG2	-0.271755	0.109488	-2.48205	0.013063	0.286238	-0.215723	1.02585	-1.89104	0.0659962	0.576767	-0.926593	1.0078	-2.37599	0.0316321	0.783269
STAG3	0.0134009	0.0233668	0.573501	0.566305	0.904383	0.0136677	0.0633917	0.578177	0.566438	0.919963	0.00202732	0.0983753	0.0131353	0.989697	0.9986
STAM	-0.070586	0.0670262	-1.05311	0.29229	0.781512	-0.0604783	0.409658	-0.863089	0.393318	0.871116	-0.179337	0.352843	-0.780255	0.447682	0.938265
STAM2	-0.127523	0.0860232	-1.48243	0.138226	0.635035	-0.0810369	0.493423	-0.870295	0.389416	0.869295	-0.398328	0.457719	-1.77239	0.0971472	0.839968
STAMBP	0.0133842	0.0551652	0.242621	0.808299	0.963996	0.0501394	0.237589	0.859682	0.39517	0.871382	-0.29872	0.27344	-1.75765	0.0997047	0.839968
STAMBPL1	-0.105979	0.1036	-1.02296	0.306325	0.791128	-0.144589	0.764523	-1.32517	0.192757	0.744103	0.247614	0.743225	0.74991	0.465199	0.943068
STARD13	0.0616505	0.104645	0.58914	0.555767	0.900115	0.119583	0.692374	1.07167	0.290395	0.82042	-0.36106	0.420182	-1.19787	0.250014	0.909935
STARD3	0.0320829	0.0461054	0.695859	0.486517	0.872823	0.0210107	0.19954	0.42353	0.674214	0.946169	0.102276	0.110507	0.818813	0.426031	0.936003
STARD3NL	-0.042387	0.0356449	-1.18915	0.234383	0.733145	-0.0335442	0.131841	-0.916841	0.36481	0.859218	-0.20754	0.162048	-1.31259	0.209541	0.892221
STARD4	-0.0171168	0.0299302	-0.571892	0.567395	0.904848	-0.0442241	0.128727	-1.2683	0.212143	0.760739	0.0587626	0.0416494	1.00726	0.330178	0.933049
STARD4-AS1	-0.021919	0.0195138	-1.12326	0.261329	0.754062	-0.0225812	0.0381724	-1.14438	0.259431	0.798287	0.0074904	0.0617444	0.0569643	0.955373	0.996285
STARD7	0.0316564	0.044464	0.711957	0.476492	0.869221	0.0523876	0.236625	1.13148	0.2647	0.802511	-0.214283	0.152865	-1.34371	0.199515	0.890998
STARD9	0.04332	0.0464694	0.932228	0.351219	0.814326	0.0313137	0.218354	0.642231	0.524447	0.912314	0.162301	0.22861	1.05742	0.307471	0.931038
STAT1	0.114801	0.0697995	1.64472	0.100027	0.573492	0.0918936	0.366811	1.25799	0.215806	0.764076	0.35533	0.237873	1.50117	0.154586	0.880622
STAT2	0.0682699	0.0775321	0.880537	0.378568	0.830665	0.0681881	0.375834	0.824715	0.414504	0.880188	0.0688666	0.231199	0.308543	0.762019	0.984571
STAT3	0.440329	0.139381	3.15918	0.00158212	0.094919	0.480289	1.22133	3.21728	0.00259022	0.165187	0.168785	0.969337	0.433723	0.670817	0.971538
STAT4	-0.00219661	0.0235245	-0.0933755	0.925605	0.987788	0.0198467	0.100068	0.56712	0.573853	0.921125	-0.0203689	0.00182681	-0.641045	0.531408	0.954461
STAT5B	0.174702	0.0814055	2.14607	0.0318674	0.395051	0.143345	0.634045	1.65934	0.104996	0.639564	0.423332	0.666574	1.74031	0.102789	0.840174
STAT6	0.113794	0.0890748	1.27751	0.201421	0.70617	0.130887	0.602903	1.39311	0.171407	0.723213	-0.0380977	0.480543	-0.136026	0.893655	0.993557
STAU1	0.00162704	0.0809909	0.0200892	0.983972	0.998862	0.0305852	0.616267	0.363197	0.718401	0.956892	-0.355457	0.56953	-1.20204	0.248445	0.909935
STAU2	0.0476656	0.105637	0.451219	0.651831	0.927563	0.0571757	0.781757	0.512865	0.610912	0.928667	-0.0359508	0.52383	-0.108754	0.914875	0.995813
STEAP1B	-0.0638359	0.0717336	-0.889902	0.373518	0.82474	-0.0893562	0.402281	-1.19011	0.241134	0.784144	0.203251	0.609076	0.836778	0.416177	0.933542
STEAP2	-0.011661	0.0596747	-0.19541	0.845072	0.972418	0.0117032	0.162566	0.130444	0.897167	0.987264	-0.0301988	0.0572911	-0.377884	0.710944	0.979962
STIL	0.0340754	0.0263352	1.29391	0.195695	0.702388	0.0324817	0.0386739	1.19668	0.240532	0.783508	0.0596559	0.0401758	0.548584	0.591968	0.963303
STIM1	-0.0472896	0.0979936	-0.482578	0.629395	0.921193	-0.0545485	0.684576	-0.510992	0.612211	0.928801	-0.00840991	0.414218	-0.0340407	0.973305	0.997791
STIM2	0.0707665	0.0915867	0.772672	0.439717	0.852341	0.0638525	0.598878	0.67675	0.502523	0.905712	0.183576	0.633824	0.48168	0.63716	0.967539
STIP1	0.193138	0.0739143	2.613	0.00897516	0.237469	0.157089	0.273161	1.92631	0.0619995	0.569339	0.359071	0.164212	2.05232	0.0584807	0.804324
STK10	-0.08698	0.0979459	-0.888042	0.374518	0.826459	-0.13178	0.81338	-1.28809	0.205238	0.752798	0.405152	0.628353	1.19485	0.251159	0.909935
STK11	0.124984	0.05124	2.43918	0.0147206	0.296542	0.205283	0.22537	3.59724	0.000886807	0.0959961	-0.209096	0.110939	-1.79636	0.0931121	0.83895
STK11IP	-0.0473191	0.0315742	-1.49866	0.133961	0.62964	-0.0475771	0.109134	-1.43145	0.160194	0.7164	-0.0449324	0.0563538	-0.444466	0.663211	0.971472
STK17A	-0.0557322	0.0689501	-0.808298	0.418919	0.846363	-0.0473685	0.433875	-0.663896	0.510628	0.907494	-0.173856	0.349845	-0.64838	0.526786	0.954461
STK17B	-0.0576545	0.0634098	-0.909236	0.363226	0.816378	-0.0560307	0.220321	-0.824385	0.414964	0.880188	-0.0685604	0.128684	-0.389235	0.702709	0.97913
STK19	0.0432106	0.0284613	1.51822	0.128959	0.623035	0.0483773	0.060296	1.63435	0.110901	0.649385	-0.0200743	0.0506376	-0.193777	0.849051	0.992417
STK24	0.0653437	0.0846078	0.772313	0.439929	0.852341	0.0967927	0.656717	1.08838	0.283047	0.816892	-0.234606	0.537212	-0.854195	0.406768	0.933319
STK25	-0.00348366	0.0689616	-0.0505159	0.959711	0.994918	-0.00741954	0.26777	-0.093858	0.925735	0.990699	0.00905088	0.184917	0.0641582	0.949713	0.995813
STK3	0.193025	0.113542	1.70003	0.0891254	0.550674	0.26095	1.51194	2.19297	0.0342834	0.480843	-0.497741	1.48893	-1.31167	0.209843	0.892221
STK32A	0.0131994	0.0108267	1.21916	0.222784	0.726648	0.0128625	0.0104174	1.14515	0.259064	0.798167	0.0176155	0.00783421	0.433222	0.671173	0.971538
STK32B	-0.00266607	0.101167	-0.0263533	0.978976	0.998862	-0.0702595	0.609934	-0.652454	0.517901	0.909213	0.505501	0.738834	1.71205	0.107997	0.841904
STK32C	-0.0624423	0.0320983	-1.94535	0.051733	0.462835	-0.0726013	0.0976139	-2.20929	0.0330401	0.475299	0.148571	0.216053	0.992003	0.337321	0.933049
STK33	0.036644	0.0296885	1.23428	0.217097	0.719956	0.0386413	0.109666	0.700476	0.488682	0.903326	0.0358297	-0.00149917	1.01717	0.3256	0.933049
STK35	0.151099	0.0839762	1.7993	0.0719707	0.52193	0.071578	0.150598	0.711479	0.483134	0.90317	0.333807	0.11372	2.18896	0.0452588	0.783269
STK36	-0.00938587	0.0195436	-0.480254	0.631047	0.921805	-0.00660205	0.0384245	-0.333717	0.740379	0.961035	-0.122125	0.0318803	-0.970035	0.349842	0.933049
STK38	0.0219672	0.0588623	0.373196	0.709003	0.945981	0.0618556	0.369786	0.99047	0.327995	0.837452	-0.295509	0.399495	-1.67726	0.11472	0.844098
STK38L	-0.00261936	0.090466	-0.0289541	0.976901	0.998862	-0.00246906	0.654704	-0.0263294	0.979128	0.997975	-0.00463639	0.81538	-0.0134961	0.989414	0.9986
STK39	0.0384527	0.0372212	1.03308	0.301564	0.786619	0.107272	0.211393	1.99748	0.0527192	0.543682	-0.0251657	0.0131472	-0.487381	0.633211	0.967539
STK4	0.183285	0.119909	1.52854	0.126379	0.618434	0.17597	1.21091	1.42609	0.161726	0.717191	0.30736	1.29946	0.604825	0.554562	0.95734
STK40	-0.0477812	0.0447231	-1.06838	0.285351	0.7771	-0.0298976	0.214336	-0.629535	0.532636	0.914059	-0.187895	0.142278	-1.41346	0.178444	0.890998
STKLD1	-0.0050226	0.00817812	-0.614151	0.539116	0.894274	-0.00314635	0.00607324	-0.376923	0.708255	0.955767	-0.0498647	0.00535033	-1.22192	0.241064	0.909935
STMN1	0.0195465	0.0844329	0.231503	0.816924	0.966372	0.0200167	0.663348	0.192768	0.848132	0.981412	0.0186288	0.20931	0.128431	0.899557	0.994487
STMN2	0.0786774	0.0782769	1.00512	0.314841	0.798396	0.0261794	0.423981	0.230934	0.818763	0.974748	0.126517	0.0656046	1.16911	0.261057	0.909935
STMN3	0.0230076	0.0281795	0.816466	0.414234	0.845092	0.0226121	0.100256	0.782346	0.438693	0.889518	0.0306145	0.119731	0.24154	0.81249	0.988355
STMN4	0.0394185	0.0341823	1.15318	0.248835	0.746839	-0.0289383	0.162482	-0.672169	0.505403	0.906303	0.156008	0.0537321	2.77468	0.0144253	0.777619
STOM	0.17924	0.0640112	2.80014	0.00510812	0.176332	0.156608	0.400095	2.33638	0.0246538	0.430751	0.413637	0.280909	1.91749	0.0749138	0.822951
STOML1	-0.00292685	0.0203046	-0.144147	0.885384	0.981049	-0.00517563	0.0530305	-0.246378	0.80667	0.972925	0.0290261	0.057206	0.36656	0.719195	0.98184
STOML2	0.0426365	0.025282	1.68643	0.0917124	0.556174	0.0396173	0.0839278	1.35424	0.183383	0.737685	0.0515449	0.019327	1.02575	0.321673	0.933049
STON2	0.0137126	0.0945353	0.145053	0.884669	0.980742	0.00447985	0.267843	0.040933	0.967631	0.995534	0.0408465	0.277024	0.217708	0.830664	0.988638
STOX1	-0.00520013	0.0219004	-0.237444	0.812312	0.964797	-0.00903033	0.0832884	-0.187795	0.852232	0.98167	-0.00419772	0.00564456	-0.17064	0.866845	0.993085
STOX2	-0.0229612	0.0617858	-0.371626	0.710171	0.946046	-0.0949126	0.226893	-1.1597	0.254507	0.794962	0.0723886	0.118736	0.768338	0.454511	0.939322
STPG1	-0.0305546	0.0401046	-0.761873	0.446136	0.856416	-0.0252561	0.0671295	-0.489164	0.628711	0.931947	-0.0386143	0.0420209	-0.606399	0.553544	0.95734
STPG2	0.0354266	0.102051	0.347145	0.728482	0.94882	-0.0284665	0.416585	-0.257343	0.798464	0.972413	0.400707	0.481443	1.51502	0.151072	0.87526
STRADB	-0.0292812	0.0361345	-0.810338	0.417746	0.845834	-0.0148036	0.118634	-0.396026	0.694224	0.950247	-0.235686	0.0506856	-1.66985	0.118391	0.850835
STRAP	-0.0492294	0.0464215	-1.06049	0.288924	0.778868	-0.023845	0.238323	-0.4799	0.633955	0.932969	-0.223499	0.144423	-1.71672	0.107119	0.841498
STRBP	-0.0685395	0.125398	-0.546574	0.584671	0.911412	-0.0530709	1.23877	-0.400174	0.691192	0.949249	-0.199087	0.923649	-0.516744	0.613058	0.963318
STRIP1	-0.0203071	0.0336941	-0.60269	0.546715	0.896855	-0.0198244	0.137121	-0.563897	0.576023	0.921125	-0.025751	0.0849326	-0.218106	0.83036	0.988638
STRN	0.00404979	0.0921128	0.0439655	0.964932	0.996229	0.0441461	0.51759	0.428985	0.670286	0.944471	-0.157541	0.562959	-0.762582	0.457833	0.939322
STRN3	-0.0582203	0.0977277	-0.595739	0.551349	0.899572	-0.0652237	0.931052	-0.630996	0.531691	0.914059	0.000770739	0.90533	0.00256916	0.997985	0.998845
STRN4	0.00340498	0.0328917	0.103521	0.917549	0.987788	0.007312	0.126938	0.208802	0.83568	0.978531	-0.0258542	0.0985394	-0.269786	0.791093	0.985481
STS	0.00960594	0.0365782	0.262614	0.792848	0.961643	0.0228153	0.0713864	0.60668	0.548138	0.916878	-0.222015	0.0551388	-1.40983	0.182142	0.890998
STT3A	-0.0476618	0.0248955	-1.91448	0.0555592	0.47618	-0.049846	0.0989446	-1.98546	0.0540923	0.548189	0.0811911	0.082173	0.42106	0.680388	0.973482
STT3A-AS1	-0.00500373	0.0170051	-0.294249	0.768567	0.956134	-0.00474917	0.0178107	-0.276063	0.784124	0.969615	-0.0158635	0.0683671	-0.14118	0.889653	0.99338
STT3B	-0.0791925	0.0903868	-0.876151	0.380948	0.831055	-0.0679278	0.576187	-0.734127	0.467222	0.900289	-0.314099	0.624586	-0.743367	0.469031	0.944173
STUB1	0.0705415	0.0395159	1.78514	0.0742387	0.526254	0.0606638	0.186114	1.39961	0.169463	0.720565	0.119177	0.0887778	1.23914	0.234806	0.909935
STUM	-0.00867391	0.0114551	-0.757207	0.448926	0.857282	-0.00908403	0.0206422	-0.740828	0.463195	0.898741	-0.00586163	0.0129857	-0.182551	0.857656	0.992417
STX10	0.060077	0.0288328	2.08364	0.0371931	0.408687	0.0612879	0.113605	1.97067	0.0558241	0.551498	0.0526689	0.0559206	0.684691	0.504243	0.949853
STX12	0.0642618	0.0835447	0.769191	0.44178	0.853267	0.0249691	0.588335	0.279757	0.781129	0.968881	0.342314	0.385264	1.44177	0.170431	0.889576
STX16-NPEPL1	0.0101482	0.025323	0.40075	0.688604	0.937995	-0.00232785	0.0897385	-0.0884117	0.929998	0.990781	0.164021	0.112997	1.77383	0.0969004	0.83895
STX17	0.0454918	0.072784	0.625024	0.531955	0.892092	0.0135056	0.268875	0.164176	0.870524	0.982531	0.160789	0.228566	1.0295	0.319968	0.933049
STX18	0.091393	0.0968955	0.943212	0.345572	0.811415	0.0758468	0.52035	0.720891	0.475296	0.902405	0.178223	0.490859	0.716757	0.48481	0.947733
STX18-AS1	-0.113683	0.0444312	-2.55864	0.0105083	0.258522	-0.132251	0.221896	-2.7355	0.00929418	0.296361	-0.0127675	0.15433	-0.113278	0.91135	0.995725
STX1A	0.0328314	0.0292546	1.12226	0.26175	0.754062	0.0192338	0.147219	0.523075	0.603855	0.925939	0.0562817	0.021129	1.16553	0.262458	0.909935
STX1B	-2.50125e-05	0.0272668	-0.000917323	0.999268	0.999475	-0.0151223	0.088966	-0.430339	0.669296	0.943538	0.022818	0.0042445	0.527889	0.605492	0.963318
STX2	0.000436335	0.0376862	0.0115781	0.990762	0.998862	0.0100914	0.129129	0.246506	0.806572	0.972925	-0.0532043	0.086705	-0.551384	0.589693	0.962419
STX3	0.0253773	0.050684	0.500696	0.616585	0.916498	0.0270645	0.230254	0.508207	0.614145	0.929257	0.00915746	0.141807	0.0554599	0.956522	0.996385
STX4	0.00938671	0.0301756	0.311069	0.755748	0.953303	-0.00613279	0.119258	-0.187968	0.851868	0.981547	0.101185	0.0859603	1.27515	0.222134	0.900979
STX5	-0.0898676	0.0575801	-1.56074	0.118585	0.606778	-0.0772816	0.290685	-1.29562	0.202654	0.752042	-0.261979	0.24318	-1.1877	0.253878	0.909935
STX6	0.0641227	0.0620545	1.03333	0.30145	0.786619	0.0505925	0.354839	0.795612	0.43103	0.885457	0.334277	0.554341	1.17643	0.258211	0.909935
STX7	0.00207497	0.149661	0.0138645	0.988938	0.998862	0.0213465	1.63549	0.133335	0.894608	0.986792	-0.131458	1.63609	-0.311938	0.759489	0.984571
STX8	-0.0202535	0.122609	-0.165187	0.868797	0.977649	0.0122584	1.18446	0.0952138	0.924628	0.990699	-0.337108	1.16328	-0.838738	0.415112	0.933319
STXBP1	-0.0731635	0.0656473	-1.11449	0.265067	0.756112	-0.102551	0.503775	-1.3503	0.184633	0.73847	0.0136782	0.126072	0.10477	0.917981	0.995813
STXBP3	0.163829	0.0848981	1.92971	0.0536424	0.470476	0.169934	0.509435	1.84049	0.0732451	0.586399	0.130425	0.483163	0.603893	0.555164	0.95734
STXBP4	-0.0400977	0.0373999	-1.07213	0.28366	0.775493	-0.0255996	0.14022	-0.66554	0.509587	0.906824	-0.291196	0.153807	-1.81911	0.0894198	0.838278
STXBP5	0.167335	0.0961566	1.74023	0.0818183	0.539002	0.184072	1.0908	1.81214	0.0775996	0.592807	0.0229599	0.691224	0.0769614	0.939697	0.995813
STXBP5-AS1	-0.0358372	0.0388239	-0.923071	0.35597	0.815576	-0.0281278	0.198831	-0.628429	0.533353	0.914059	-0.0592616	0.0696882	-0.75957	0.459577	0.941042
STXBP5L	-0.0164797	0.0806404	-0.20436	0.838072	0.97093	-0.12877	1.39162	-1.20187	0.236595	0.778448	0.130255	0.187767	1.06351	0.30479	0.929634
STXBP6	-0.0469022	0.035401	-1.32488	0.18521	0.691368	-0.0512039	0.132299	-1.23815	0.222994	0.768476	-0.0351059	0.0679366	-0.512622	0.615868	0.963318
STYX	0.0241497	0.0237368	1.01739	0.308967	0.792877	0.019629	0.0696362	0.815127	0.419905	0.881385	0.179	0.20501	1.27008	0.223887	0.904664
STYXL1	0.0525995	0.0495814	1.06087	0.288748	0.778868	0.0775683	0.245039	1.51029	0.138956	0.690883	-0.289328	0.115295	-1.52229	0.149559	0.87526
SUB1	-0.00364926	0.0546158	-0.066817	0.946727	0.991078	-0.00493251	0.314879	-0.0877965	0.930484	0.990781	0.0184199	0.372296	0.0790605	0.938056	0.995813
SUCLA2	-0.0159755	0.069381	-0.230257	0.817892	0.966449	-0.0429989	0.461279	-0.575076	0.568513	0.920277	0.151452	0.336811	0.813768	0.428825	0.936003
SUCLG1	0.00010825	0.042454	0.00254981	0.997966	0.999399	0.0133451	0.181592	0.295193	0.769398	0.966033	-0.0987064	0.16876	-0.799117	0.437005	0.937367
SUCLG2	0.142247	0.101973	1.39495	0.163031	0.665379	0.0900507	1.21298	0.84801	0.40156	0.874739	0.760423	1.34658	2.08081	0.0554603	0.802105
SUCLG2-AS1	-0.0184887	0.0639107	-0.289289	0.77236	0.957365	-0.0318728	0.330522	-0.470312	0.640728	0.935494	0.0890994	0.169836	0.463718	0.649674	0.97107
SUCO	0.00348922	0.0619334	0.0563383	0.955072	0.993137	0.00475206	0.423073	0.0753974	0.94028	0.992108	-0.0319623	0.37656	-0.0957127	0.925048	0.995813
SUDS3	0.0506768	0.045001	1.12613	0.260112	0.754062	0.0257237	0.168779	0.54578	0.588298	0.922616	0.308053	0.117778	2.03511	0.0603766	0.8086
SUFU	0.0368999	0.0700141	0.527036	0.598168	0.91405	-0.00125374	0.695729	-0.0170024	0.986521	0.998895	0.386155	0.605184	1.73085	0.104507	0.840174
SUGCT	-0.0251375	0.0489948	-0.513064	0.607906	0.914713	0.00221239	0.179544	0.0418219	0.966852	0.995127	-0.190109	0.186791	-1.46324	0.164554	0.886362
SUGP1	0.012929	0.0297485	0.43461	0.663845	0.931809	0.0101565	0.116765	0.324839	0.747023	0.962853	0.0394234	0.0940235	0.407883	0.689266	0.975244
SUGP2	0.0815836	0.109893	0.742392	0.45785	0.860135	0.0377394	0.74743	0.321114	0.749823	0.962949	0.386585	0.59277	1.24714	0.231944	0.909935
SUGT1	-0.00246155	0.0535314	-0.0459832	0.963324	0.995575	0.01488	0.263212	0.267177	0.790728	0.971423	-0.212898	0.13684	-1.09737	0.290271	0.915925
SULF2	0.0185882	0.0240914	0.771569	0.44037	0.852433	0.015043	0.0703312	0.617325	0.540576	0.91537	0.172051	0.0489198	1.07313	0.303305	0.928309
SULT1A1	-0.0718618	0.0252985	-2.84056	0.00450351	0.165114	-0.0714997	0.0694545	-2.76947	0.00852232	0.280265	-0.0806045	0.0540644	-0.635405	0.535504	0.956339
SULT4A1	0.0211498	0.0345181	0.612714	0.540065	0.894653	0.0320371	0.197604	0.690293	0.494061	0.903326	0.00767156	0.0343065	0.148562	0.883927	0.993085
SUMF1	-0.000205996	0.152166	-0.00135376	0.99892	0.999399	0.0389893	1.64057	0.230669	0.818767	0.974748	-0.167781	1.57837	-0.480064	0.638281	0.967539
SUMF2	-0.0534428	0.0579352	-0.922458	0.35629	0.815576	-0.0613839	0.248923	-0.982013	0.332092	0.842216	-0.00505043	0.195514	-0.0327299	0.974332	0.997791
SUMO1	-0.034173	0.0448588	-0.761791	0.446185	0.856416	0.00112713	0.181196	0.0243232	0.980718	0.99801	-0.560202	0.307417	-3.13167	0.00703272	0.757671
SUMO2	-0.0358621	0.0312984	-1.14581	0.251873	0.749142	-0.0248803	0.0720882	-0.756038	0.454351	0.896101	-0.1399	0.143934	-1.38116	0.187962	0.890998
SUMO3	0.027472	0.0415811	0.660684	0.508815	0.884785	0.0207886	0.182434	0.477031	0.635978	0.933468	0.0953914	0.0389246	0.68665	0.504505	0.949853
SUN1	0.0209983	0.0501174	0.418982	0.67523	0.935039	0.0386293	0.269794	0.737815	0.465003	0.899561	-0.172012	0.313382	-0.992976	0.336862	0.933049
SUN2	0.0855943	0.0410669	2.08426	0.0371361	0.408687	0.0845662	0.186037	1.99632	0.0528505	0.543682	0.101654	0.209749	0.607186	0.553035	0.95734
SUOX	-0.00869774	0.0289568	-0.30037	0.763895	0.955543	-0.000893239	0.0593091	-0.0297125	0.976464	0.997021	-0.108958	0.00262922	-1.0112	0.331709	0.933049
SUPT16H	-0.0263927	0.0483721	-0.545619	0.585328	0.911548	-0.0161093	0.24881	-0.317401	0.752617	0.963026	-0.128316	0.166087	-0.803056	0.434796	0.937367
SUPT20H	0.138358	0.0745315	1.85637	0.0634005	0.498895	0.169757	0.44999	2.06584	0.0454713	0.523647	-0.00728662	0.385132	-0.0411722	0.967715	0.997791
SUPT3H	-0.205811	0.115785	-1.77752	0.0754827	0.529649	-0.209958	1.36324	-1.74261	0.089211	0.614895	-0.155732	1.23829	-0.371988	0.715234	0.981033
SUPT4H1	0.0266538	0.0230863	1.15453	0.248284	0.746268	0.00697154	0.060035	0.264773	0.792574	0.97192	0.0920918	0.0261856	1.91817	0.0748204	0.822951
SUPT5H	0.0609664	0.0882232	0.691047	0.489536	0.872871	0.060867	0.280769	0.608318	0.547361	0.916878	0.0613134	0.147405	0.327871	0.747654	0.984571
SUPT6H	-0.0315903	0.0686525	-0.460147	0.64541	0.925475	-0.0386572	0.354316	-0.529143	0.599678	0.925067	0.0217821	0.260635	0.108493	0.915079	0.995813
SUPT7L	0.041586	0.0364121	1.14209	0.253415	0.750175	0.043309	0.171346	1.0719	0.290294	0.82042	0.0341361	0.0539128	0.406313	0.690394	0.975368
SUPV3L1	-0.115476	0.040231	-2.87033	0.00410049	0.159682	-0.131133	0.164505	-3.08979	0.0036671	0.200531	0.0232431	0.0966324	0.183992	0.856546	0.992417
SURF1	-0.0242583	0.0328916	-0.737523	0.460804	0.861113	-0.0175546	0.116351	-0.519202	0.606527	0.927058	-0.142559	-0.00384692	-1.0037	0.335169	0.933049
SURF4	-0.00761835	0.0507191	-0.150207	0.880601	0.980303	0.0129375	0.182285	0.238486	0.812741	0.97359	-0.150346	0.151676	-1.05176	0.309972	0.932069
SURF6	-0.0214675	0.0298283	-0.719702	0.471708	0.868787	-0.010995	0.0882701	-0.359401	0.721216	0.956892	-0.223272	0.154455	-1.66257	0.117668	0.850835
SUSD1	0.0324406	0.0577763	0.561486	0.574466	0.908761	0.0459731	0.270323	0.761205	0.451071	0.894746	-0.113531	0.247835	-0.572359	0.57577	0.961248
SUSD4	0.0427944	0.039874	1.07324	0.283164	0.775412	-0.0135824	0.176268	-0.237029	0.813874	0.97363	0.0957182	0.0119057	1.72402	0.105762	0.84147
SUSD5	0.00458941	0.0162863	0.281795	0.778101	0.959023	0.00265771	0.0325641	0.158867	0.874586	0.983186	0.0396323	0.0170381	0.556217	0.586582	0.962419
SUSD6	0.0410396	0.156482	0.262264	0.793118	0.961643	0.183487	1.9514	1.09124	0.281802	0.815953	-0.880216	1.91537	-2.05846	0.0578169	0.802105
SUV39H2	0.00149723	0.0208602	0.0717745	0.942781	0.990733	0.0171658	0.035395	0.784239	0.43818	0.889518	-0.15361	0.0333402	-2.2305	0.0418266	0.783269
SUZ12	0.079715	0.0887267	0.898433	0.368955	0.820639	0.0636901	0.779464	0.697353	0.489681	0.903326	0.348716	0.853382	0.931907	0.36651	0.933319
SV2A	-0.0614438	0.0392254	-1.56643	0.117249	0.605066	-0.0643439	0.230956	-1.19911	0.237654	0.779517	-0.0581155	0.055508	-1.01099	0.328452	0.933049
SV2B	-0.0723445	0.0559084	-1.29398	0.195671	0.702388	-0.11802	0.325526	-1.74407	0.088953	0.614895	0.0258881	0.113562	0.26087	0.797829	0.985972
SV2C	0.00278384	0.0137837	0.201966	0.839943	0.97093	0.00768592	0.0291356	0.524824	0.60265	0.925421	-0.0352617	0.0165551	-0.864289	0.401379	0.933319
SVBP	-0.0700008	0.0288134	-2.42945	0.0151216	0.298679	-0.0616888	0.0992104	-2.03064	0.0490864	0.537065	-0.144466	0.0864476	-1.5888	0.133479	0.862922
SVEP1	0.00949724	0.0256388	0.370425	0.711066	0.946428	0.0362955	0.0850245	1.22215	0.228919	0.771912	-0.0689253	0.0284163	-1.3567	0.195443	0.890998
SVIL	-0.00417603	0.021407	-0.195078	0.845332	0.972418	-0.00520899	0.0415495	-0.240816	0.811007	0.973428	0.0450237	0.0851227	0.301601	0.767258	0.984571
SVIP	-0.0341084	0.0190614	-1.7894	0.0735512	0.524964	-0.037581	0.0446116	-1.77719	0.0832662	0.604111	-0.0190573	0.0314675	-0.432883	0.671414	0.971538
SVOP	-0.02164	0.0218524	-0.990282	0.322036	0.802227	0.00340174	0.0728676	0.125545	0.900731	0.987935	-0.0682318	0.0153613	-1.84613	0.0852047	0.829094
SWAP70	0.0973749	0.135238	0.720025	0.47151	0.868787	0.12655	0.970219	0.865924	0.391993	0.870043	-0.0765029	0.964274	-0.214427	0.833174	0.989132
SWI5	-0.0104407	0.0259475	-0.402379	0.687405	0.937995	0.0440414	0.0454062	1.10537	0.278952	0.81435	-0.050564	0.0157806	-1.47882	0.160396	0.882952
SWT1	0.119836	0.054634	2.19344	0.028276	0.37365	0.0666146	0.257299	1.04487	0.30246	0.825718	0.266966	0.0902153	2.51849	0.0239608	0.783269
SYAP1	0.199523	0.0521882	3.82314	0.000131764	0.0220636	0.192776	0.232654	3.41335	0.00149922	0.128276	0.238949	0.0879494	1.75017	0.101025	0.839968
SYBU	-0.0427989	0.0364949	-1.17274	0.240901	0.740052	-0.0239854	0.178838	-0.574155	0.56913	0.920277	-0.10343	0.0306412	-1.37917	0.188564	0.890998
SYCE1	0.011353	0.018777	0.604624	0.545429	0.896052	-9.47741e-05	0.0559345	-0.00429242	0.996597	0.999707	0.0412669	0.00393955	1.15621	0.266127	0.910436
SYCP2	0.0299335	0.0371916	0.804845	0.420909	0.846704	0.0320283	0.110887	0.84995	0.400494	0.874009	-0.0488892	0.147518	-0.211506	0.835479	0.98924
SYCP2L	-0.00963827	0.0297254	-0.324244	0.745753	0.952374	2.84387e-05	0.0940926	0.000890023	0.999294	0.999707	-0.0718113	0.0783303	-0.886181	0.389855	0.933319
SYCP3	0.0171786	0.0211652	0.811643	0.416997	0.845657	0.00146357	0.0608277	0.0646818	0.948755	0.994397	0.127132	0.0469669	2.1241	0.0511454	0.796949
SYDE2	0.00570977	0.0138687	0.411703	0.680557	0.936946	0.00733728	0.026156	0.502986	0.617777	0.929257	-0.00959495	0.00347237	-0.214493	0.833124	0.989132
SYF2	-0.00413012	0.0281601	-0.146666	0.883396	0.980529	-0.0345776	0.11517	-1.06676	0.292581	0.820658	0.0895769	0.0364	1.57528	0.136566	0.862922
SYMPK	-0.129334	0.0597467	-2.16471	0.0304096	0.388129	-0.135661	0.444759	-2.23076	0.031466	0.468057	0.0461755	0.475136	0.14416	0.887341	0.993085
SYN1	-0.0432569	0.0371124	-1.16556	0.243791	0.741986	-0.0652807	0.188159	-1.57314	0.123692	0.672214	0.0447498	0.112544	0.539462	0.597683	0.963318
SYN2	0.00382659	0.0689028	0.0555361	0.955711	0.993424	0.023086	0.51969	0.219758	0.827211	0.977401	-0.010714	0.117621	-0.117376	0.908158	0.995372
SYN3	-0.0464608	0.0486837	-0.95434	0.339912	0.811154	-0.0230123	0.282823	-0.360264	0.720576	0.956892	-0.0789593	0.0276203	-1.05	0.310756	0.932318
SYNC	0.0182193	0.0249542	0.73011	0.465323	0.864405	0.0191011	0.0760124	0.743905	0.461352	0.898573	0.00320988	0.0882174	0.0302993	0.976238	0.997791
SYNCRIP	-0.0493303	0.0546899	-0.902001	0.367057	0.818689	-0.0433458	0.222413	-0.769713	0.446066	0.893875	-0.148604	0.345031	-0.647904	0.527085	0.954461
SYNDIG1	-0.370451	0.254098	-1.4579	0.144867	0.643176	-0.381359	3.6029	-1.40653	0.168266	0.719989	-0.291741	2.95418	-0.400575	0.694522	0.975368
SYNE1	-0.11363	0.0881766	-1.28867	0.197513	0.704044	-0.079597	0.872434	-0.835806	0.408309	0.876533	-0.318064	0.546393	-1.3627	0.193588	0.890998
SYNE2	-0.00966091	0.0156498	-0.617317	0.537026	0.894002	-0.0171592	0.0396631	-1.01375	0.316895	0.833131	0.0344958	0.0392802	0.839812	0.414528	0.933319
SYNE3	0.00551661	0.0239182	0.230645	0.817591	0.966449	0.0313342	0.0490635	1.03044	0.310625	0.831603	-0.0363718	-0.0229651	-0.939031	0.362961	0.933319
SYNGAP1	-0.000422581	0.0288658	-0.0146395	0.98832	0.998862	-0.0117292	0.138543	-0.298064	0.767222	0.966001	0.0127487	0.010069	0.300166	0.768274	0.984571
SYNGR1	-0.020179	0.0403834	-0.499685	0.617297	0.916678	0.000467675	0.181723	0.0108281	0.991415	0.999009	-0.163687	0.0958558	-1.4375	0.171619	0.889576
SYNGR2	0.039726	0.0455141	0.872829	0.382756	0.831875	0.0306345	0.21653	0.651634	0.518424	0.909329	0.175628	0.175911	0.966256	0.349619	0.933049
SYNGR3	-0.0438893	0.0253677	-1.73013	0.0836077	0.541567	-0.058813	0.108885	-1.82509	0.0755838	0.589901	-0.0195709	0.0214634	-0.475764	0.641269	0.9687
SYNJ1	0.0538187	0.0720223	0.74725	0.454912	0.859637	0.0357375	0.537454	0.479161	0.634475	0.932969	0.303621	0.41598	1.09523	0.291119	0.917247
SYNJ2	0.0134022	0.0264133	0.507405	0.611871	0.916498	0.0228604	0.0804954	0.809818	0.422914	0.883825	-0.053107	0.0631033	-0.709443	0.489203	0.947933
SYNM	-0.00957913	0.0207633	-0.46135	0.644548	0.925475	-0.0134985	0.0723792	-0.383881	0.703337	0.954037	-0.00748102	0.00628878	-0.290781	0.7753	0.984571
SYNPO	0.0239697	0.0179727	1.33367	0.182311	0.688175	0.0256177	0.059843	1.06888	0.291637	0.820658	0.0218522	0.00208613	0.804358	0.434067	0.937367
SYNPO2	0.0280424	0.0286305	0.979457	0.327354	0.80634	0.0128199	0.152622	0.294317	0.770062	0.966033	0.0396218	0.0191672	1.04295	0.313899	0.932972
SYNPR	0.0502718	0.0521833	0.963369	0.335363	0.809954	0.0594932	0.313252	0.893487	0.377027	0.861328	0.0355915	0.0563998	0.423642	0.67799	0.973106
SYNPR-AS1	0.00365942	0.00981918	0.372681	0.709386	0.945981	0.00447939	0.0104125	0.444524	0.659098	0.940374	-0.0117644	0.0445296	-0.269183	0.791548	0.985481
SYNRG	0.0483334	0.0901386	0.536211	0.591812	0.914034	-0.00644608	0.779969	-0.0681681	0.945997	0.993879	0.593165	0.682745	1.98902	0.0657359	0.814309
SYP	-0.0955545	0.0683803	-1.3974	0.162294	0.665001	-0.152814	0.395823	-1.7875	0.0815594	0.601944	0.00614052	0.174718	0.0538966	0.957747	0.996643
SYPL1	-0.0631136	0.0479886	-1.31518	0.188449	0.694577	-0.0869815	0.106873	-1.58776	0.122197	0.667544	0.01561	0.0517028	0.156898	0.877483	0.993085
SYS1-DBNDD2	-0.0369924	0.0165993	-2.22855	0.0258438	0.365166	-0.0403628	0.032989	-2.30608	0.0264582	0.442993	-0.00685134	0.0116266	-0.130897	0.89764	0.993904
SYT1	-0.0478167	0.137285	-0.348302	0.727613	0.94882	-0.037773	2.83603	-0.244144	0.808388	0.972925	-0.0850072	0.901291	-0.285529	0.779242	0.984571
SYT10	0.00902218	0.0121097	0.745036	0.45625	0.860135	0.0158805	0.0297505	1.27618	0.209373	0.757406	-0.113585	0.049961	-2.15883	0.0479111	0.783269
SYT11	-0.093139	0.057648	-1.61565	0.10617	0.583221	-0.0392092	0.441287	-0.619915	0.538886	0.91537	-0.357808	0.0566539	-2.55363	0.0233892	0.783269
SYT12	0.00777857	0.0141392	0.550142	0.582222	0.91065	0.00701077	0.0277069	0.425722	0.672629	0.945643	0.00993214	0.00681933	0.360122	0.723902	0.983122
SYT13	0.00362648	0.0176327	0.205668	0.83705	0.970733	-0.0111646	0.074433	-0.490003	0.626852	0.931947	0.0257109	-0.0136818	0.923485	0.370736	0.933319
SYT14	-0.0507259	0.0446993	-1.13483	0.256448	0.75319	-0.0772163	0.26838	-1.3427	0.187062	0.739211	-0.0102967	0.0464584	-0.144932	0.886742	0.993085
SYT16	0.0181999	0.0498276	0.365258	0.714919	0.947348	-0.00735247	0.24732	-0.133263	0.894664	0.986792	0.131242	0.078999	1.13096	0.276273	0.910495
SYT17	0.311169	0.1047	2.97201	0.0029586	0.131242	0.351471	1.05264	3.23663	0.00245567	0.158356	-0.22107	0.950963	-0.560203	0.583819	0.962419
SYT2	0.00184342	0.00716428	0.257308	0.796941	0.962943	0.00168837	0.00275015	0.234498	0.815814	0.974006	0.0173814	0.00986354	0.241158	0.812882	0.988355
SYT3	-0.000995291	0.00839767	-0.11852	0.905656	0.98474	-0.000463693	0.008296	-0.052214	0.958622	0.994397	-0.00548785	0.00847553	-0.212571	0.834595	0.98924
SYT4	-0.0828718	0.0458545	-1.80728	0.0707192	0.517301	-0.053261	0.174817	-1.06254	0.294466	0.821512	-0.234735	0.144268	-2.06782	0.0568186	0.802105
SYT5	-0.0415378	0.0262801	-1.58058	0.113974	0.59779	-0.0240495	0.106401	-0.76238	0.450378	0.894746	-0.081209	0.0361278	-1.70926	0.108523	0.841904
SYT7	0.00917892	0.0263611	0.348199	0.727691	0.94882	0.0474758	0.090395	1.40783	0.167032	0.719989	-0.0509881	0.0110712	-1.20628	0.246856	0.909935
SYT9	-0.0344643	0.021953	-1.56992	0.116435	0.602992	-0.0279269	0.0629602	-1.2411	0.221916	0.767755	-0.163607	0.0976965	-1.63589	0.123189	0.851969
SYTL2	0.0138234	0.0252554	0.547345	0.584142	0.911329	0.0194048	0.207031	0.399357	0.691789	0.949249	0.0117575	0.0101634	0.397717	0.696582	0.975997
SYTL3	0.17312	0.102563	1.68794	0.0914223	0.555179	0.149766	0.714678	1.39091	0.172067	0.724085	0.4017	0.564064	1.19248	0.252059	0.909935
SYVN1	0.0352912	0.0274044	1.28779	0.197819	0.704324	0.0428463	0.100807	1.53537	0.132693	0.686756	-0.169152	0.0530037	-1.16523	0.264475	0.910436
SZRD1	-0.0800098	0.0302382	-2.64598	0.00814545	0.226759	-0.062871	0.115652	-1.99714	0.0527567	0.543682	-0.284409	0.122661	-2.61609	0.0197705	0.783269
SZT2	0.0504169	0.0499703	1.00894	0.313005	0.79697	0.0449315	0.260602	0.859645	0.395191	0.871382	0.108737	0.312082	0.638028	0.533316	0.955371
TAB1	-0.0139324	0.0362745	-0.384081	0.700918	0.942903	-0.0238378	0.14437	-0.63624	0.528303	0.913071	0.134337	0.125361	0.926748	0.369095	0.933319
TAB2	0.268979	0.13672	1.96738	0.0491398	0.450262	0.247991	2.12017	1.75433	0.0871569	0.613287	0.573061	1.85693	1.06504	0.304122	0.929256
TAB3	-0.000896766	0.0415337	-0.0215913	0.982774	0.998862	-0.0199848	0.141609	-0.458491	0.649122	0.938213	0.187378	0.178323	1.36878	0.19172	0.890998
TAC1	0.00564429	0.0166572	0.338849	0.734724	0.949754	-0.00164675	0.035737	-0.0937959	0.925747	0.990699	0.0713783	0.0254253	1.35401	0.196281	0.890998
TACC1	-0.0723125	0.0932833	-0.775192	0.438226	0.851482	-0.0735846	0.904773	-0.74777	0.459044	0.898092	-0.0610383	0.842538	-0.208355	0.837825	0.98924
TACC2	0.019118	0.0321297	0.595025	0.551827	0.899572	0.00571354	0.0950776	0.158669	0.874741	0.983216	0.0714647	0.053873	1.00429	0.331564	0.933049
TACO1	0.00259357	0.019192	0.135138	0.892503	0.982003	0.00265719	0.0462839	0.130393	0.89692	0.987236	0.00209435	0.0282229	0.0366892	0.971229	0.997791
TACR1	-0.0140268	0.0190545	-0.736137	0.461647	0.861911	-0.00301519	0.0242682	-0.154818	0.877881	0.983437	-0.260437	0.0484646	-2.82687	0.0129957	0.777619
TADA1	-0.0369526	0.0164899	-2.24093	0.0250306	0.360546	-0.0377785	0.0330296	-2.2621	0.0292874	0.454999	-0.00485027	0.107911	-0.0465832	0.963475	0.997791
TADA2A	-0.0477203	0.0485358	-0.983197	0.32551	0.804738	-0.0438322	0.226873	-0.881203	0.383558	0.864391	-0.125025	0.332524	-0.56369	0.581503	0.962419
TADA2B	-0.0382491	0.0244975	-1.56135	0.118442	0.606778	-0.0341725	0.0360939	-1.33499	0.191458	0.743276	-0.0826445	0.0599962	-0.978358	0.3438	0.933049
TADA3	-0.0379932	0.0314974	-1.20623	0.227727	0.728897	-0.0564598	0.109596	-1.67333	0.102194	0.638793	0.0871733	0.0501981	0.992372	0.337147	0.933049
TAF1	-0.0745919	0.0981057	-0.760322	0.447062	0.856617	-0.0641078	0.842461	-0.620807	0.538305	0.91537	-0.171711	0.695935	-0.546332	0.593073	0.963303
TAF10	0.0185091	0.0296711	0.623811	0.532752	0.892399	0.00653735	0.0920393	0.192017	0.848716	0.981412	0.0563219	0.0512201	0.930842	0.367042	0.933319
TAF11	0.00672076	0.0531339	0.126487	0.899346	0.983583	-0.0035224	0.209926	-0.0645782	0.948837	0.994397	0.1971	0.201573	0.838188	0.41541	0.933378
TAF12	-0.0546795	0.0360425	-1.51709	0.129245	0.62312	-0.0553634	0.113689	-1.50039	0.141494	0.694122	-0.0404661	0.208386	-0.240563	0.813233	0.988355
TAF13	-0.0239118	0.0289549	-0.825832	0.4089	0.842792	0.00565105	0.0957322	0.157138	0.875939	0.983303	-0.0783958	-0.0085115	-1.60577	0.129755	0.861047
TAF15	0.114098	0.113231	1.00766	0.313618	0.797206	0.0114598	1.08134	0.0932855	0.92615	0.990699	0.693849	1.02789	2.3765	0.0316009	0.783269
TAF1A	0.0497386	0.0220101	2.2598	0.0238336	0.355172	0.0496153	0.0516109	2.22555	0.0318414	0.469407	0.0544972	0.0827404	0.393494	0.699671	0.978787
TAF1B	0.0321076	0.0691451	0.464352	0.642396	0.924848	0.00423413	0.285882	0.0566175	0.955138	0.994397	0.196282	0.378563	1.08146	0.296998	0.92333
TAF1C	0.0242058	0.0345612	0.700375	0.483693	0.872591	0.0276931	0.154186	0.764292	0.449252	0.894582	-0.010976	0.115898	-0.0953709	0.925314	0.995813
TAF1D	0.116933	0.0909913	1.2851	0.198757	0.704802	0.0998197	0.855221	1.04107	0.304196	0.826495	0.27197	0.682566	0.942394	0.361294	0.933319
TAF2	-0.0461787	0.0591687	-0.780459	0.435121	0.850019	-0.0878313	0.448198	-1.37813	0.175949	0.727844	0.21381	0.305377	1.3428	0.199801	0.890998
TAF3	-0.102066	0.0931586	-1.09562	0.273247	0.763717	-0.107525	0.725404	-1.11733	0.270629	0.807988	-0.0207278	0.551082	-0.0557976	0.956258	0.996285
TAF4	0.0621548	0.0484336	1.2833	0.199387	0.704899	0.0679955	0.273991	1.37474	0.17699	0.729642	-0.0741011	0.304025	-0.310182	0.760797	0.984571
TAF4B	-0.0384229	0.0282494	-1.36013	0.173788	0.675582	-0.0444122	0.0950123	-1.46952	0.149641	0.702719	0.00300998	0.0623221	0.0378662	0.970306	0.997791
TAF5	-0.0251651	0.0162169	-1.55178	0.120714	0.608122	-0.0232403	0.0378991	-1.40525	0.167792	0.719989	-0.073264	0.0757198	-0.886198	0.389846	0.933319
TAF5L	0.10326	0.0362893	2.84547	0.00443462	0.164742	0.104027	0.150153	2.75211	0.00890904	0.289682	0.0942307	0.156801	0.726526	0.478981	0.945322
TAF6	0.0522969	0.0291014	1.79706	0.0723259	0.522724	0.0575204	0.0917982	1.9364	0.060023	0.564997	-0.0723506	0.095549	-0.498601	0.625474	0.964773
TAF6L	-0.054266	0.0205841	-2.63631	0.00838141	0.230468	-0.0565166	0.0453214	-2.68565	0.0105449	0.308933	-0.0044496	0.0923648	-0.0449425	0.964761	0.997791
TAF7	-0.0709545	0.0464101	-1.52886	0.126299	0.618434	-0.0772296	0.231555	-1.63506	0.110012	0.647197	0.104304	0.166438	0.417847	0.682269	0.973961
TAF8	0.0123012	0.0361962	0.339848	0.733971	0.949672	0.0156511	0.132665	0.428057	0.670943	0.944936	-0.152066	0.222904	-0.593743	0.56177	0.959757
TAF9B	0.00804901	0.0152846	0.526609	0.598465	0.91405	0.00426756	0.0319329	0.245959	0.806992	0.972925	0.0211505	0.0151665	0.654895	0.5227	0.953645
TAGLN	-0.00576717	0.0227863	-0.253098	0.800192	0.963458	-0.0233141	0.0419823	-0.900784	0.374241	0.859944	0.0547029	0.00747659	1.13853	0.273203	0.910495
TAGLN3	-0.0169784	0.0476255	-0.356498	0.721467	0.94882	-0.00351656	0.30114	-0.0568398	0.95496	0.994397	-0.0365585	0.068807	-0.489969	0.631422	0.967539
TALDO1	-0.00148692	0.0426238	-0.0348848	0.972172	0.997692	-0.018986	0.160156	-0.423519	0.674222	0.946169	0.163348	0.101117	1.18723	0.254056	0.909935
TAMM41	0.00630288	0.0660099	0.0954838	0.923931	0.987788	-0.014563	0.309452	-0.211822	0.833339	0.97826	0.252436	0.333114	1.06907	0.302362	0.927453
TANC1	-0.159731	0.128502	-1.24303	0.213857	0.718987	-0.105643	0.979056	-0.764012	0.449416	0.894582	-0.502316	1.0218	-1.44346	0.169964	0.889576
TANC2	0.07146	0.169386	0.421877	0.673115	0.934481	0.1792	1.84915	0.986988	0.329677	0.839464	-0.651903	1.40853	-1.38569	0.186603	0.890998
TANGO2	-0.0999614	0.0796505	-1.255	0.209479	0.713678	-0.0463293	0.60017	-0.50631	0.615464	0.929257	-0.267678	0.290293	-1.65424	0.119369	0.851969
TANGO6	0.203518	0.0983918	2.06845	0.0385979	0.415177	0.12714	0.669056	1.17687	0.246314	0.787477	0.575099	0.328321	2.41351	0.0294121	0.783269
TANK	0.22835	0.11208	2.03738	0.0416122	0.424778	0.288715	0.927963	2.45083	0.0187963	0.393054	-0.348061	0.961207	-0.956149	0.354532	0.933049
TAOK1	0.0122552	0.114334	0.107187	0.91464	0.987023	0.0940113	1.25047	0.774019	0.443545	0.893122	-0.62395	0.827928	-1.84155	0.085907	0.829094
TAOK2	-0.0403877	0.0352068	-1.14716	0.251317	0.748879	-0.0499385	0.0842474	-1.35892	0.18196	0.73697	0.0663264	0.0602208	0.53995	0.597546	0.963318
TAOK3	0.149715	0.148942	1.00519	0.314805	0.798396	0.116766	2.01222	0.740608	0.463327	0.898741	0.423094	1.84179	0.931643	0.366642	0.933319
TAPBP	0.00780322	0.083087	0.0939162	0.925176	0.987788	0.0334655	0.39901	0.365194	0.716953	0.956892	-0.110774	0.275132	-0.562354	0.58239	0.962419
TAPT1	0.0240683	0.0796461	0.30219	0.762507	0.955177	0.00729515	0.510859	0.0845798	0.933024	0.991176	0.121163	0.328747	0.583864	0.568206	0.960041
TAPT1-AS1	-0.219383	0.0952391	-2.3035	0.0212507	0.346528	-0.247813	0.794011	-2.51822	0.015969	0.367925	0.20086	0.755885	0.530882	0.603468	0.963318
TARBP1	-0.0511105	0.0738801	-0.691803	0.489061	0.872871	-0.127688	0.406655	-1.53101	0.133765	0.686756	0.228016	0.173074	1.432	0.173162	0.890648
TARS	-0.0155824	0.0470047	-0.331507	0.740262	0.950429	-0.0403909	0.182272	-0.80237	0.427157	0.885457	0.15327	0.153312	1.16706	0.261856	0.909935
TARS2	-0.0196337	0.0311942	-0.629401	0.529086	0.891401	-0.0131955	0.108827	-0.408122	0.685396	0.948103	-0.106282	0.128292	-0.89603	0.384744	0.933319
TARSL2	-0.0110351	0.0585709	-0.188407	0.850558	0.973876	-0.0430766	0.260194	-0.660766	0.512612	0.908315	0.123105	0.134002	0.92291	0.371026	0.933319
TASP1	-0.0777413	0.0902115	-0.861767	0.388816	0.833644	-0.0608375	0.483033	-0.629062	0.532943	0.914059	-0.190966	0.368158	-0.762959	0.457615	0.939322
TATDN1	0.0279093	0.0529216	0.527371	0.597936	0.91405	0.017992	0.27096	0.32075	0.750097	0.962949	0.108229	0.218156	0.677977	0.508368	0.949853
TATDN3	-0.0336708	0.0713022	-0.472227	0.636765	0.923099	-0.0381482	0.410054	-0.516359	0.608493	0.92832	0.0271737	0.372958	0.0997762	0.921876	0.995813
TAX1BP1	-0.134271	0.111071	-1.20888	0.226708	0.728622	-0.10903	1.01452	-0.889304	0.379243	0.862752	-0.249843	0.944378	-0.952366	0.356383	0.933319
TAZ	0.0475985	0.0542958	0.876651	0.380676	0.831055	0.0461516	0.292018	0.826036	0.413763	0.879669	0.0721749	0.139311	0.313437	0.758508	0.984571
TBC1D1	-0.136296	0.134935	-1.01009	0.312453	0.796325	-0.125666	1.53716	-0.862012	0.393903	0.871154	-0.199859	1.33596	-0.560646	0.583524	0.962419
TBC1D10B	-0.0131431	0.0366409	-0.3587	0.71982	0.94882	-0.00202259	0.127552	-0.0531382	0.957891	0.994397	-0.15369	0.081849	-1.13578	0.274369	0.910495
TBC1D12	-0.223389	0.10474	-2.1328	0.0329408	0.397379	-0.214346	1.16385	-1.97703	0.0550739	0.550559	-0.34989	1.20157	-0.862841	0.402149	0.933319
TBC1D13	0.0490191	0.0295073	1.66125	0.0966629	0.567137	0.0435208	0.124076	1.42723	0.161401	0.717107	0.12994	0.165951	1.11076	0.284594	0.91417
TBC1D14	0.922579	0.191942	4.80656	1.53551e-06	0.00132515	1.06168	1.602	5.17026	9.95202e-06	0.015093	-0.0399544	1.52751	-0.0739667	0.942039	0.995813
TBC1D15	-0.0654982	0.08062	-0.812431	0.416545	0.845657	-0.0595838	0.530605	-0.699803	0.488166	0.903326	-0.116762	0.497629	-0.465797	0.64822	0.970789
TBC1D16	-0.097876	0.126921	-0.771158	0.440613	0.852433	-0.0483552	0.806434	-0.359926	0.720907	0.956892	-0.509002	0.473633	-1.31491	0.208924	0.892221
TBC1D17	-0.0014832	0.0314721	-0.0471273	0.962412	0.995234	-0.018172	0.11969	-0.534672	0.595884	0.925067	0.0989222	0.0880992	1.18662	0.25429	0.909935
TBC1D19	-0.0424418	0.0606689	-0.699565	0.484199	0.872788	-0.0346915	0.364335	-0.564405	0.575681	0.921125	-0.335566	0.483859	-0.887724	0.389051	0.933319
TBC1D2	-0.019595	0.0203105	-0.96477	0.33466	0.809954	-0.0241748	0.0579385	-1.1566	0.254409	0.794962	0.0579634	0.0756456	0.673878	0.510897	0.950627
TBC1D20	-0.0531778	0.0400351	-1.32828	0.184086	0.690411	-0.0676927	0.155349	-1.62984	0.111114	0.649385	0.137196	0.208673	0.912111	0.376496	0.933319
TBC1D22A	-0.011523	0.138133	-0.0834197	0.933518	0.988769	-0.0496588	2.9143	-0.346302	0.73096	0.958546	0.479435	2.94484	0.931822	0.366553	0.933319
TBC1D22B	0.0344211	0.0541318	0.635876	0.524857	0.890232	0.0303685	0.284408	0.542465	0.590557	0.92344	0.092698	0.333077	0.436656	0.668737	0.971472
TBC1D23	-0.0245386	0.0697872	-0.35162	0.725123	0.94882	-0.0183261	0.3708	-0.242255	0.809841	0.97298	-0.060035	0.34632	-0.332007	0.744593	0.984571
TBC1D24	0.008855	0.0093481	0.947252	0.343511	0.811415	0.0123935	0.0093888	1.28888	0.204964	0.752042	-0.0520808	0.0112251	-1.30517	0.21199	0.892221
TBC1D25	-0.0131615	0.0223495	-0.588897	0.55593	0.900115	-0.0100222	0.078133	-0.43205	0.668063	0.943401	-0.0537861	0.0801316	-0.644557	0.529192	0.954461
TBC1D2B	0.488471	0.12434	3.92849	8.54797e-05	0.0159833	0.498762	1.04217	3.75317	0.000563414	0.078344	0.416127	0.786261	1.18106	0.256423	0.909935
TBC1D30	0.147113	0.0561919	2.61804	0.00884371	0.236694	0.0992847	0.216364	1.67601	0.101663	0.638793	0.576532	0.245401	3.24801	0.00555606	0.757671
TBC1D31	0.0752944	0.0461839	1.63032	0.103035	0.577602	0.112068	0.175502	2.32592	0.0252635	0.433309	-0.340647	0.182747	-2.10219	0.0532897	0.796949
TBC1D32	0.00854768	0.060456	0.141387	0.887564	0.981435	-0.0158531	0.475952	-0.248924	0.804714	0.972925	0.230927	0.330742	1.20111	0.248796	0.909935
TBC1D4	-0.447066	0.155409	-2.8767	0.00401858	0.158748	-0.482147	1.4656	-2.99518	0.00472633	0.2125	0.0341355	1.12475	0.0572563	0.955124	0.996285
TBC1D5	0.0981811	0.166744	0.588814	0.555986	0.900115	0.0678167	2.79177	0.386212	0.70142	0.953042	0.376813	2.65952	0.708405	0.489829	0.94807
TBC1D7	-0.0217197	0.0233051	-0.931971	0.351351	0.814326	-0.0321928	0.0825553	-1.34943	0.18491	0.738677	0.196993	0.16405	1.80694	0.091378	0.83895
TBC1D8	0.650946	0.155918	4.17492	2.98095e-05	0.00947615	0.762646	0.623634	4.57295	8.07196e-05	0.0366098	-0.124291	0.840107	-0.282893	0.781222	0.984571
TBC1D8B	0.00352542	0.0315811	0.11163	0.911116	0.986263	0.0115658	0.0901989	0.34788	0.729784	0.958328	-0.0707589	0.0997499	-0.700205	0.494785	0.94955
TBC1D9	-0.157251	0.112916	-1.39263	0.163731	0.666463	-0.120447	1.07353	-0.999707	0.323559	0.835503	-0.422963	0.964576	-1.30652	0.211544	0.892221
TBC1D9B	-0.0368556	0.0630583	-0.584469	0.558905	0.900862	-0.0353784	0.286659	-0.549164	0.585995	0.921662	-0.07064	0.414831	-0.229292	0.821817	0.988402
TBCA	0.0338722	0.0811981	0.417155	0.676565	0.935039	0.0598014	0.686042	0.697926	0.489326	0.903326	-0.194469	0.53423	-0.764806	0.456548	0.939322
TBCB	-0.0210753	0.0405819	-0.519326	0.603533	0.914373	-0.0270331	0.17402	-0.553147	0.583291	0.921125	-0.00784314	0.0728952	-0.107688	0.915707	0.995813
TBCC	-0.057675	0.0180741	-3.19103	0.00141767	0.0893528	-0.0841881	0.0733706	-4.09117	0.000205946	0.0467937	0.0318163	0.0218879	0.841562	0.413579	0.933319
TBCCD1	0.00588551	0.0359181	0.163859	0.869842	0.978027	0.0045206	0.0887026	0.116808	0.907612	0.989614	0.0143647	0.125955	0.148918	0.883652	0.993085
TBCD	-0.0515668	0.074109	-0.695824	0.486539	0.872823	-0.0433344	0.530723	-0.565006	0.575276	0.921125	-0.167399	0.550434	-0.581863	0.569517	0.960041
TBCK	0.056971	0.115992	0.491164	0.62331	0.919758	0.0693695	1.25878	0.564002	0.575953	0.921125	-0.0426919	1.08145	-0.122427	0.904227	0.994818
TBK1	0.0433088	0.078422	0.552253	0.580775	0.910624	0.0145715	0.520641	0.171645	0.864597	0.98223	0.210536	0.416996	1.02807	0.320616	0.933049
TBKBP1	-0.000866147	0.0177313	-0.0488484	0.96104	0.995	-0.00314338	0.033523	-0.166659	0.868512	0.98223	0.016452	0.0251592	0.316303	0.75624	0.984571
TBL1X	0.0611483	0.0782312	0.781636	0.434429	0.850019	0.0380741	0.420913	0.463599	0.645489	0.936644	0.287192	0.28501	1.11726	0.281897	0.912748
TBL1XR1	0.149204	0.131081	1.13826	0.255012	0.751817	0.13321	2.05591	0.982604	0.331804	0.842216	0.378891	1.81044	0.737517	0.472472	0.944173
TBL2	-0.0185639	0.0172322	-1.07728	0.281354	0.772897	-0.0234719	0.0313407	-1.3349	0.189579	0.741298	0.100672	0.0694546	1.16161	0.263997	0.910419
TBP	-0.0389364	0.0255266	-1.52533	0.127177	0.619705	-0.0305279	0.0841349	-1.17522	0.246966	0.788263	-0.275517	0.0799213	-1.9996	0.0646881	0.813249
TBPL1	-0.0106937	0.0387075	-0.27627	0.782341	0.959597	0.00377495	0.151494	0.0909961	0.927957	0.990699	-0.108029	0.138846	-1.00399	0.331701	0.933049
TBRG1	-0.0192232	0.0684267	-0.280931	0.778763	0.959023	-0.0510959	0.486348	-0.695916	0.49057	0.903326	0.191368	0.355768	1.01398	0.32707	0.933049
TBRG4	-0.0107399	0.0270146	-0.397558	0.690956	0.938592	-0.00321667	0.0656589	-0.110951	0.912227	0.990024	-0.0603224	0.0553869	-0.810479	0.430653	0.936003
TC2N	-6.9226e-05	0.00739261	-0.00936421	0.992529	0.998862	-0.000634702	0.00420037	-0.0828029	0.934428	0.991524	0.00745964	0.0095856	0.266708	0.793417	0.985481
TCAF1	-0.0923105	0.078893	-1.17007	0.241972	0.741142	-0.0535699	0.299493	-0.600569	0.552007	0.91782	-0.231507	0.224341	-1.36923	0.191583	0.890998
TCAF2	0.0309112	0.0206275	1.49855	0.133991	0.62964	0.035233	0.054923	1.63427	0.110176	0.647207	-0.0158917	0.0229588	-0.223996	0.825858	0.988638
TCAIM	0.111928	0.0791524	1.41408	0.157337	0.662849	0.091148	0.41917	1.06372	0.293938	0.821512	0.232775	0.260887	1.12648	0.278102	0.911014
TCEA1	-0.0186882	0.0532973	-0.350641	0.725858	0.94882	-0.0568073	0.239364	-1.01558	0.31603	0.833131	0.357033	0.203023	2.0331	0.060602	0.809454
TCEA2	0.0977002	0.0300011	3.25656	0.00112773	0.0780985	0.092626	0.102132	3.00849	0.00456159	0.210618	0.193151	0.0542083	1.44647	0.170512	0.889576
TCEA3	0.0276876	0.012888	2.14833	0.0316874	0.393836	0.0216809	0.0250614	1.61121	0.115126	0.656894	0.0943279	0.00336007	2.10459	0.053051	0.796949
TCEAL1	0.0232673	0.0278123	0.836585	0.402826	0.83932	0.0206408	0.0977683	0.713892	0.479506	0.902405	0.0558038	0.0491182	0.548371	0.591818	0.963303
TCEAL2	0.0137894	0.0404213	0.341141	0.732997	0.949486	0.00866714	0.154014	0.180226	0.8579	0.982192	0.0261187	0.0414278	0.350069	0.731276	0.983411
TCEAL3	-0.0282371	0.0269284	-1.0486	0.294364	0.782431	-0.0332553	0.0762928	-1.21204	0.232724	0.776965	0.103251	0.127237	0.735159	0.473864	0.944173
TCEAL4	0.0196556	0.0560963	0.350391	0.726046	0.94882	0.0340283	0.16014	0.532877	0.597588	0.925067	-0.0289238	0.0744878	-0.246368	0.808821	0.98779
TCEAL5	0.00269878	0.0149353	0.180698	0.856604	0.974347	-0.00272229	0.0289112	-0.169088	0.866594	0.98223	0.036155	0.0144146	0.903961	0.380661	0.933319
TCEAL6	-0.0169798	0.0268144	-0.633233	0.526582	0.890823	-0.0112181	0.0555611	-0.387901	0.700445	0.952728	-0.05228	0.0700004	-0.730334	0.47672	0.944792
TCEAL7	0.0397602	0.0278851	1.42586	0.153909	0.656945	0.0309614	0.082134	0.752614	0.456691	0.896404	0.0472393	0.010275	1.2455	0.232527	0.909935
TCEAL8	-0.00718975	0.0195004	-0.368697	0.712354	0.947185	-0.0161391	0.0709004	-0.678947	0.501145	0.904709	0.0112273	0.0130907	0.329244	0.746638	0.984571
TCEAL9	0.0169301	0.0319756	0.52947	0.59648	0.91405	0.0315018	0.0849211	0.951305	0.347255	0.850923	-0.184088	0.0152945	-1.49675	0.160078	0.882826
TCEANC2	-0.0831373	0.0407089	-2.04224	0.041128	0.42474	-0.0873533	0.135741	-2.04923	0.0471467	0.529907	-0.0394353	0.0953573	-0.287342	0.77788	0.984571
TCERG1	-0.0817818	0.0852752	-0.959034	0.337542	0.811154	-0.0959695	0.833586	-1.07276	0.289911	0.82042	0.0593115	0.605227	0.210239	0.836381	0.98924
TCERG1L	0.0082797	0.0284715	0.290807	0.771199	0.956992	0.0182084	0.0687259	0.61843	0.539855	0.91537	-0.134775	0.0780981	-1.20593	0.246985	0.909935
TCF12	-0.114562	0.167942	-0.682157	0.49514	0.877424	-0.109806	3.42256	-0.61324	0.543245	0.91584	-0.149344	3.51784	-0.308449	0.76209	0.984571
TCF20	0.0673975	0.0575506	1.1711	0.241559	0.740709	0.0827405	0.435298	1.37752	0.176135	0.727844	-0.104449	0.301004	-0.519598	0.611116	0.963318
TCF25	-0.0606037	0.112077	-0.540735	0.58869	0.913172	-0.0277967	1.29742	-0.232252	0.817545	0.974705	-0.294365	0.999936	-0.921404	0.371785	0.933319
TCF3	0.0348673	0.0278149	1.25355	0.210007	0.714494	0.0197483	0.0891916	0.692525	0.492674	0.903326	0.330869	0.0684654	2.62226	0.0197094	0.783269
TCF4	0.514674	0.15096	3.40934	0.000651201	0.058918	0.526543	2.21273	3.31793	0.00195971	0.140125	0.401763	1.4937	0.820809	0.424929	0.93546
TCF4-AS1	0.0224162	0.0203366	1.10226	0.270348	0.761245	0.0292892	0.0417964	1.42476	0.16216	0.717642	-0.292637	0.14615	-2.10254	0.0532541	0.796949
TCF7	0.025901	0.0156068	1.6596	0.0969951	0.567377	0.0307349	0.0150838	1.88657	0.067432	0.580871	-0.028015	0.0242738	-0.514899	0.614315	0.963318
TCF7L2	-0.0337161	0.100166	-0.336601	0.736418	0.949754	-0.0170143	0.859467	-0.163639	0.870853	0.982531	-0.249277	0.992509	-0.667347	0.51494	0.951912
TCFL5	0.09259	0.0563694	1.64256	0.100475	0.573738	0.0206419	0.0496834	0.232431	0.818077	0.974705	0.141133	-0.00589646	1.93472	0.074667	0.822951
TCHP	0.0107311	0.0650959	0.164851	0.869061	0.977737	0.00754285	0.317383	0.113032	0.91058	0.989847	0.0733629	0.624865	0.248041	0.807551	0.987163
TCOF1	-0.0227131	0.0402171	-0.564763	0.572235	0.90651	-0.0100456	0.137679	-0.239455	0.811995	0.973511	-0.166463	0.117025	-1.17791	0.257641	0.909935
TCP1	-0.0144076	0.054876	-0.262548	0.792899	0.961643	0.010411	0.190464	0.181876	0.856613	0.982192	-0.296154	0.046927	-1.53554	0.150371	0.87526
TCP11L1	-0.0547389	0.0580082	-0.94364	0.345354	0.811415	-0.0482203	0.386588	-0.788799	0.434955	0.887872	-0.11369	0.247914	-0.618427	0.545803	0.95734
TCP11L2	0.00281599	0.0277004	0.101659	0.919027	0.987788	0.0110471	0.0873387	0.393277	0.696237	0.950611	-0.287814	0.178307	-1.72433	0.105706	0.84147
TCTA	-0.0575669	0.022001	-2.61656	0.00888211	0.236694	-0.053534	0.0762471	-2.37179	0.0226865	0.421724	-0.134376	0.0264465	-1.36417	0.194455	0.890998
TCTE3	-0.0458009	0.0171025	-2.67802	0.00740584	0.216219	-0.0453234	0.040837	-2.58026	0.0137153	0.349532	-0.0545031	0.0257585	-0.726805	0.47885	0.945322
TCTEX1D1	0.000571425	0.0249518	0.0229011	0.981729	0.998862	0.00999231	0.0479394	0.331554	0.742427	0.961282	-0.0199586	0.022061	-0.448611	0.660286	0.971472
TCTN1	-0.0767297	0.0231057	-3.32081	0.000897558	0.0713606	-0.0814124	0.070171	-3.40557	0.00153249	0.129121	-0.0102534	0.0827844	-0.113837	0.910915	0.995651
TCTN2	0.00627237	0.0136049	0.461039	0.644771	0.925475	0.0033621	0.0318853	0.236581	0.814209	0.97373	0.0382098	0.0351699	0.811634	0.43001	0.936003
TCTN3	-0.0310059	0.0257103	-1.20598	0.227827	0.728897	-0.0247487	0.106183	-0.941408	0.352238	0.852924	-0.168435	0.0883416	-1.36713	0.192226	0.890998
TDG	0.0236338	0.0383969	0.615512	0.538217	0.894274	0.0312454	0.166661	0.753494	0.455637	0.896288	-0.0221297	0.164296	-0.217645	0.830712	0.988638
TDO2	0.0157819	0.0166019	0.95061	0.341802	0.811415	0.0166019	0.0364041	0.982752	0.331732	0.842216	-0.00737215	0.0133401	-0.082125	0.935756	0.995813
TDP1	-0.00812954	0.0285169	-0.285078	0.775584	0.958607	-0.00280646	0.0901636	-0.0960989	0.92393	0.990699	-0.117291	0.0715913	-0.886894	0.389744	0.933319
TDP2	0.0230892	0.0380819	0.606305	0.544313	0.895952	0.0234371	0.141713	0.603581	0.549585	0.916878	0.0143221	0.0763452	0.0734726	0.942547	0.995813
TDRD3	0.0251251	0.0864503	0.290631	0.771334	0.956992	0.0384579	0.725425	0.417819	0.67835	0.946712	-0.0746683	0.516662	-0.296516	0.771004	0.984571
TDRD5	-0.00579782	0.0107413	-0.539769	0.589356	0.913258	-0.00487195	0.0108771	-0.425917	0.672489	0.945613	-0.0127034	0.0127027	-0.406647	0.690154	0.975368
TDRD6	-0.0100703	0.00926433	-1.087	0.277036	0.767884	-0.00924031	0.0135647	-0.981375	0.332402	0.842216	-0.0352676	0.011159	-0.679819	0.507235	0.949853
TDRD7	-0.112321	0.0653939	-1.7176	0.0858698	0.54675	-0.118439	0.316486	-1.7596	0.0862468	0.611907	-0.00942339	0.252831	-0.0341385	0.97323	0.997791
TDRD9	-0.00857288	0.0154129	-0.556213	0.578065	0.909914	-0.0107255	0.035686	-0.687401	0.495861	0.903326	0.0781698	0.0216379	0.789224	0.443617	0.938265
TDRKH	-0.0607202	0.0145117	-4.18421	2.86156e-05	0.00947615	-0.0655286	0.0296777	-4.3349	9.80202e-05	0.0388747	-0.00421016	0.0449009	-0.081243	0.93635	0.995813
TDRP	-0.00936228	0.0223582	-0.41874	0.675406	0.935039	-0.0204733	0.0489771	-0.841633	0.405393	0.874963	0.0511098	0.0412273	0.900613	0.382381	0.933319
TEAD1	0.0461542	0.032171	1.43465	0.151386	0.653482	0.0472294	0.0939763	1.39976	0.16942	0.720565	0.0354017	0.119056	0.331787	0.744755	0.984571
TEC	0.0146986	0.0333111	0.441252	0.659031	0.931045	0.0424155	0.0996152	1.23677	0.223502	0.769195	-0.447494	0.149185	-3.19531	0.00618248	0.757671
TECPR1	-0.0148716	0.0353278	-0.42096	0.673784	0.934481	-0.0217832	0.150393	-0.585664	0.561445	0.919126	0.0488668	0.16201	0.432642	0.671585	0.971538
TECPR2	0.0122765	0.0596667	0.205751	0.836985	0.970733	0.00608783	0.311562	0.0999975	0.920854	0.990699	0.162943	0.423611	0.542441	0.595682	0.963318
TECR	-0.00256597	0.0513774	-0.0499435	0.960167	0.994995	-0.0309701	0.190401	-0.556968	0.580703	0.921125	0.163219	0.134084	1.215	0.243612	0.909935
TECTA	-0.00448685	0.00963338	-0.465761	0.641387	0.924599	-0.00745762	0.0122285	-0.73956	0.463955	0.899167	0.0265522	0.0133792	0.814619	0.428353	0.936003
TEF	-0.0156702	0.0195545	-0.801362	0.422922	0.846704	-0.0266652	0.0732815	-1.26493	0.213335	0.761056	0.0521341	0.0205714	0.995891	0.335491	0.933049
TEFM	-0.00964411	0.0725226	-0.132981	0.894209	0.982482	-0.0120444	0.306583	-0.15911	0.874396	0.983092	0.017175	0.128143	0.0678759	0.946875	0.995813
TEK	-0.0369254	0.015437	-2.392	0.0167568	0.310402	-0.0359131	0.0249626	-2.26857	0.028855	0.453094	-0.0565214	0.0324931	-0.811478	0.430097	0.936003
TELO2	0.00446523	0.030274	0.147494	0.882742	0.980529	0.00120788	0.116762	0.0378381	0.970008	0.996143	0.0335882	0.0661264	0.351891	0.729937	0.983411
TENM1	-0.0368843	0.0251205	-1.46829	0.142025	0.640397	-0.0557195	0.0863376	-1.84115	0.073146	0.586399	0.00484467	0.0357991	0.107551	0.915813	0.995813
TENM2	0.0128415	0.0948531	0.135383	0.892309	0.982003	-0.0308577	0.987603	-0.276042	0.78396	0.969615	0.125205	0.154817	0.698486	0.495828	0.94955
TENM3	-0.0546446	0.0532439	-1.02631	0.304747	0.791128	-0.0943413	0.323047	-1.62602	0.111926	0.649554	0.157145	0.127324	1.1726	0.259696	0.909935
TENM4	0.39537	0.122465	3.22842	0.00124476	0.0827085	0.42007	1.53176	3.33886	0.0018484	0.137114	-0.0504468	1.18294	-0.0943805	0.926087	0.995813
TEPSIN	0.0419863	0.0413334	1.0158	0.309727	0.79352	0.00455626	0.135586	0.100567	0.920404	0.990699	0.227804	0.100219	2.25671	0.0397875	0.783269
TERF1	-0.0405213	0.0517506	-0.78301	0.433621	0.850019	-0.0222958	0.29765	-0.384048	0.70301	0.953902	-0.111032	0.156327	-0.972348	0.346681	0.933049
TERF2	0.0400905	0.0422228	0.949498	0.342367	0.811415	0.0336651	0.191741	0.774355	0.443348	0.893122	0.146831	0.169836	0.828629	0.420628	0.934965
TERF2IP	0.129875	0.0826089	1.57217	0.115912	0.602145	0.126599	0.66558	1.32355	0.19329	0.74475	0.139491	0.268837	0.8512	0.408376	0.933319
TESC	0.0973958	0.0539151	1.80646	0.0708458	0.517506	0.0550051	0.208766	0.922689	0.361791	0.858376	0.287855	0.126351	2.27804	0.0381979	0.783269
TESK1	-0.0152053	0.0264421	-0.57504	0.565264	0.904364	-0.00390913	0.0701254	-0.140199	0.889218	0.985998	-0.116123	0.0108724	-1.39336	0.18575	0.890998
TESK2	0.0120168	0.0469762	0.255805	0.798101	0.963407	0.0309723	0.234147	0.608671	0.54624	0.916878	-0.0973345	0.133146	-0.796401	0.438532	0.937367
TESPA1	0.0341058	0.040962	0.832622	0.405058	0.840649	0.0377755	0.205136	0.902599	0.37223	0.859944	-0.0494433	0.0542609	-0.247589	0.808603	0.987696
TET1	-0.0118599	0.0304412	-0.3896	0.696833	0.941169	-0.0400158	0.0893517	-1.22951	0.226182	0.770414	0.184922	0.0908683	2.14921	0.0487871	0.787508
TET2	0.207469	0.111584	1.85931	0.0629828	0.497258	0.25775	1.40545	2.22041	0.0322158	0.471233	-0.403867	1.40328	-0.997776	0.334606	0.933049
TET3	-0.0862537	0.109872	-0.785039	0.432431	0.850019	-0.0909042	0.909542	-0.791294	0.433515	0.887089	-0.0363816	0.769274	-0.0967066	0.924272	0.995813
TEX10	-0.00794466	0.0470722	-0.168776	0.865973	0.977202	-0.0542212	0.186232	-1.07325	0.289694	0.82042	0.296754	0.191971	2.28915	0.0373929	0.783269
TEX2	0.055769	0.0645963	0.863345	0.387948	0.833076	0.00588632	0.210694	0.0833812	0.934016	0.991524	0.312417	0.185011	1.95103	0.0704741	0.820678
TEX22	-0.0491981	0.0351946	-1.39789	0.162147	0.665001	-0.0449915	0.111863	-1.19084	0.24085	0.78402	-0.0767997	0.0617669	-0.793559	0.440135	0.937383
TEX264	0.0361379	0.0308903	1.16988	0.242049	0.741142	0.0417297	0.115743	1.27914	0.208338	0.756003	-0.0123409	0.0480558	-0.128474	0.899536	0.994487
TEX29	0.012594	0.0169365	0.743602	0.457117	0.860135	0.0380361	0.0292293	1.94869	0.0592137	0.562092	-0.064928	0.00531608	-1.90565	0.0765396	0.822951
TEX30	0.00966782	0.0184207	0.524834	0.599698	0.914373	0.0120981	0.0334221	0.635774	0.528722	0.913071	-0.0265376	0.0319396	-0.361317	0.723027	0.982775
TEX41	0.00500364	0.0377886	0.132412	0.894659	0.982592	0.00899848	0.137687	0.234311	0.815958	0.974006	-0.116647	0.126988	-0.550415	0.590536	0.962872
TEX9	-0.0346894	0.0307408	-1.12845	0.259131	0.753825	-0.0654735	0.1197	-1.81229	0.0775755	0.592807	0.0460735	0.014711	0.787355	0.443644	0.938265
TF	-8.35959e-05	0.0519392	-0.0016095	0.998716	0.999399	0.0162339	0.230467	0.294078	0.770244	0.966033	-0.125972	0.144324	-0.821574	0.424507	0.935185
TFAM	-0.0149846	0.0226839	-0.660583	0.50888	0.884785	-0.0172868	0.0530106	-0.743386	0.461663	0.898573	0.0302432	0.0515735	0.293422	0.773367	0.984571
TFAP2E	-0.034905	0.0122751	-2.84355	0.00446137	0.165114	-0.0393649	0.0253162	-3.11538	0.00342169	0.192666	0.0399252	0.0397355	0.771388	0.452757	0.939322
TFAP4	-0.0406937	0.0188661	-2.15697	0.0310077	0.391752	-0.0364308	0.0407312	-1.89545	0.0653937	0.57473	-0.153239	0.0751624	-1.55169	0.142097	0.865772
TFB1M	-0.110256	0.0831803	-1.32551	0.185002	0.691368	-0.106781	0.344944	-1.10375	0.277219	0.812977	-0.120109	0.315419	-0.737331	0.472582	0.944173
TFB2M	-0.0509615	0.0223686	-2.27826	0.0227113	0.351243	-0.0497703	0.0353991	-2.06667	0.0467853	0.529571	-0.0584484	0.0598782	-0.968057	0.348749	0.933049
TFCP2	-0.0181518	0.125006	-0.145208	0.884547	0.980742	-0.166165	1.12862	-1.2401	0.22228	0.767755	0.975499	0.919293	2.80982	0.0134469	0.777619
TFDP1	0.0100922	0.0364019	0.277244	0.781593	0.959597	0.0205754	0.127361	0.55886	0.579423	0.921125	-0.447369	0.108186	-1.83946	0.0881068	0.836943
TFDP2	-0.0685673	0.0956249	-0.717044	0.473347	0.868955	-0.0493852	0.632489	-0.485293	0.630159	0.932197	-0.213324	0.528677	-0.763091	0.457539	0.939322
TFE3	0.0116299	0.0364458	0.319101	0.74965	0.952925	-0.0153191	0.138844	-0.402386	0.689577	0.948948	0.307277	0.0802811	2.43682	0.0281082	0.783269
TFEB	-0.0313365	0.0759392	-0.412653	0.679861	0.936562	-0.0455825	0.532444	-0.572377	0.570322	0.920277	0.111455	0.36149	0.442058	0.664912	0.971472
TFG	-0.104767	0.0617491	-1.69666	0.089761	0.552013	-0.202019	0.383775	-3.00928	0.00455196	0.210618	0.429754	0.285443	2.73059	0.0157514	0.777619
TFIP11	0.0166447	0.0312715	0.532263	0.594544	0.91405	-0.00147903	0.0881669	-0.0453113	0.964088	0.994774	0.219046	0.0541508	2.00808	0.0637728	0.813249
TFPT	0.0360096	0.0200468	1.79628	0.0724502	0.52276	0.0435867	0.0601761	2.15393	0.037427	0.490647	-0.363691	0.0165058	-2.47453	0.0291004	0.783269
TFR2	-0.0050251	0.0155388	-0.323391	0.746399	0.952448	-0.000499262	0.0199628	-0.0312025	0.975272	0.99669	-0.0800325	0.0342543	-1.22864	0.238605	0.909935
TFRC	0.131823	0.0765478	1.7221	0.0850522	0.544014	0.112017	0.226957	1.43119	0.161512	0.717107	0.567561	0.241819	1.54602	0.145183	0.871332
TGDS	0.0277207	0.0290353	0.954721	0.339719	0.811154	0.045496	0.108069	1.46176	0.151746	0.705657	-0.0915357	0.0936958	-1.13543	0.274454	0.910495
TGFA	0.0368784	0.0511147	0.721483	0.470612	0.868077	0.0156794	0.177584	0.292944	0.771104	0.966083	0.256627	0.151921	1.4892	0.157675	0.882826
TGFB1	-0.046323	0.108467	-0.427068	0.66933	0.93358	-0.0693379	0.951669	-0.591029	0.557881	0.918821	0.0891882	0.733804	0.313302	0.758474	0.984571
TGFB2	0.00991573	0.0155356	0.638257	0.523306	0.890232	0.0157844	0.0311043	0.936688	0.354631	0.854508	-0.0233256	0.0198512	-0.581608	0.569685	0.960041
TGFBR1	0.308875	0.16946	1.8227	0.0683483	0.512674	0.315383	2.00476	1.70877	0.0953696	0.627623	0.273932	2.10393	0.640525	0.531737	0.954461
TGFBR3	-0.0203611	0.0148316	-1.37282	0.169809	0.671161	-0.0226261	0.0289022	-1.34806	0.185346	0.738677	-0.01229	0.0125681	-0.3879	0.703676	0.97913
TGFBR3L	0.0193894	0.013354	1.45196	0.146512	0.645661	0.0112743	0.0228442	0.756795	0.45368	0.896101	0.0525776	0.00370373	1.74521	0.10191	0.840174
TGFBRAP1	0.0363489	0.0501768	0.724417	0.46881	0.867155	0.0259849	0.287878	0.488797	0.627698	0.931947	0.120964	0.240558	0.796348	0.438563	0.937367
TGOLN2	0.0736463	0.0844455	0.872116	0.383145	0.831875	0.0486656	0.450504	0.530116	0.59901	0.925067	0.211042	0.408992	0.98024	0.342901	0.933049
TGS1	0.0514692	0.050678	1.01561	0.309814	0.793562	0.0230477	0.249849	0.409274	0.684557	0.947804	0.172528	0.155282	1.48447	0.158909	0.882826
TH2LCRR	-0.0225422	0.0125979	-1.78935	0.0735577	0.524964	-0.0250101	0.0208624	-1.96407	0.0566124	0.553888	0.0912419	0.0803625	1.05526	0.308421	0.931038
THADA	-0.27689	0.092299	-2.99992	0.00270049	0.125193	-0.257475	1.05867	-2.69161	0.0103876	0.308697	-0.538823	0.972544	-1.53354	0.146482	0.872586
THAP1	-0.00388923	0.0142983	-0.272008	0.785616	0.960007	-0.00756358	0.0217926	-0.503868	0.617163	0.929257	0.032068	0.00958636	0.682902	0.50534	0.949853
THAP11	0.00629991	0.0171635	0.367052	0.71358	0.947348	0.0120411	0.0372169	0.617632	0.540406	0.91537	-0.0134827	0.0147802	-0.372564	0.714815	0.981033
THAP12	-0.0595262	0.0322372	-1.84651	0.0648187	0.504176	-0.0374181	0.124168	-1.06199	0.294714	0.821512	-0.173159	0.0432409	-2.16775	0.0471115	0.783269
THAP2	0.0043472	0.0173355	0.250768	0.801994	0.963664	0.00711473	0.0439972	0.362166	0.719165	0.956892	-0.00539142	0.0179928	-0.146302	0.88568	0.993085
THAP3	0.000564676	0.0176237	0.0320408	0.97444	0.998281	0.000737491	0.0610454	0.0379263	0.969938	0.996143	-0.000230161	0.0205184	-0.00551909	0.995671	0.998809
THAP4	-0.00775407	0.0361484	-0.214507	0.830152	0.968452	0.0077062	0.141951	0.198988	0.843296	0.980918	-0.112391	0.0560759	-1.11554	0.282608	0.912748
THAP6	0.0199818	0.0348119	0.573993	0.565973	0.904383	0.0227957	0.125538	0.603734	0.549485	0.916878	0.00403097	0.0889347	0.0448404	0.964841	0.997791
THAP7	0.0257597	0.0164778	1.5633	0.117982	0.606778	0.0187939	0.0479939	1.00917	0.319057	0.834173	0.0508764	-0.0138484	1.4387	0.171287	0.889576
THAP8	0.00856519	0.0145249	0.589689	0.555399	0.900115	0.00156117	0.0332074	0.0996692	0.921113	0.990699	0.051556	0.0302425	1.32855	0.204351	0.892221
THAP9	0.02323	0.0192213	1.20855	0.226835	0.728622	0.0224475	0.0387837	1.15724	0.254151	0.794962	0.0657237	0.0861998	0.459786	0.652461	0.971472
THBS3	-0.0385027	0.0148533	-2.59219	0.00953661	0.244831	-0.0331607	0.034175	-2.17641	0.0355868	0.486335	-0.140737	-0.00387064	-2.11143	0.0535105	0.796949
THBS4	-0.0225645	0.0207078	-1.08967	0.275861	0.766295	-0.00799463	0.0536316	-0.350569	0.727781	0.958328	-0.0910359	0.0482193	-1.84145	0.0859212	0.829094
THEM4	-0.0287752	0.0386315	-0.744864	0.456354	0.860135	-0.0225884	0.119423	-0.550155	0.585322	0.921365	-0.0765177	0.140366	-0.670872	0.512755	0.951725
THEM6	0.023098	0.0215366	1.0725	0.283495	0.775493	0.0494356	0.0512873	1.4005	0.171974	0.724085	0.00747974	0.0141855	0.275169	0.787035	0.984789
THEMIS	0.045881	0.0187293	2.44969	0.0142978	0.295142	0.0486162	0.0489479	2.50687	0.0164163	0.372286	0.00797249	0.0137931	0.110427	0.913607	0.995813
THNSL1	-0.0131021	0.010995	-1.19165	0.233399	0.73229	-0.0167871	0.0215159	-1.50653	0.139916	0.691844	0.122909	0.0251689	1.81559	0.0899832	0.838278
THOC1	-0.1337	0.0664259	-2.01276	0.0441394	0.432489	-0.10987	0.357906	-1.59425	0.11888	0.665996	-0.445643	0.402662	-1.78725	0.094628	0.83895
THOC2	-0.144613	0.102635	-1.409	0.158835	0.663427	-0.161159	0.792099	-1.47253	0.148829	0.701333	-0.0238982	0.660329	-0.0808413	0.936664	0.995813
THOC3	0.0373179	0.0504244	0.740076	0.459254	0.86015	0.0279504	0.264389	0.537931	0.593653	0.924874	0.188911	0.196152	0.903793	0.380747	0.933319
THOC5	0.00949793	0.0359137	0.264465	0.791421	0.961367	0.0033881	0.150969	0.0920455	0.927129	0.990699	0.130528	0.0845893	0.796741	0.438732	0.937367
THOC7	-0.00819917	0.0774101	-0.105919	0.915647	0.987357	-0.0466037	0.203568	-0.543167	0.590976	0.92344	0.159867	0.172037	0.890681	0.387514	0.933319
THOP1	0.044577	0.0324829	1.37232	0.169963	0.671161	0.0587382	0.110157	1.51434	0.137929	0.690883	0.0113253	0.0591075	0.190544	0.851502	0.992417
THRA	0.0467994	0.0359929	1.30024	0.193519	0.700805	0.0655256	0.147561	1.29071	0.204416	0.752042	0.027873	0.0299005	0.546128	0.593209	0.963303
THRAP3	0.00725996	0.0914182	0.0794149	0.936703	0.989216	0.0345975	0.771338	0.363221	0.718384	0.956892	-0.311984	0.82187	-0.958466	0.353401	0.933049
THRB	-0.214232	0.113557	-1.88657	0.0592188	0.486225	-0.187281	0.695918	-1.49649	0.142831	0.695345	-0.339854	0.295066	-1.25785	0.228153	0.907034
THSD1	0.0174462	0.0271806	0.641861	0.520963	0.890008	0.0242779	0.0694456	0.702409	0.487044	0.903326	0.00637466	0.0314209	0.144877	0.886785	0.993085
THSD4	-0.0209231	0.0158133	-1.32313	0.185791	0.691659	-0.0200138	0.0383137	-1.2473	0.219659	0.7672	-0.0516261	0.0820864	-0.553681	0.588161	0.962419
THSD4-AS1	-0.0240005	0.0630854	-0.380445	0.703615	0.944467	0.0487004	0.180943	0.534469	0.597214	0.925067	-0.09093	0.107531	-1.04006	0.315197	0.932972
THSD7A	-0.0208782	0.0341274	-0.611773	0.540688	0.89477	0.0651563	0.188467	1.24267	0.221343	0.767541	-0.0841173	0.0286537	-1.87123	0.0814485	0.827559
THSD7B	-0.00302902	0.0132287	-0.228972	0.81889	0.966558	-0.0102268	0.0241598	-0.734396	0.46706	0.900289	0.0635467	0.0123575	1.50046	0.154766	0.880622
THTPA	0.00420868	0.0199209	0.21127	0.832676	0.969333	0.0130525	0.049108	0.619471	0.539176	0.91537	-0.0702732	0.0734216	-1.14924	0.268899	0.910436
THUMPD1	0.00741594	0.051003	0.145402	0.884393	0.980742	-0.0201757	0.219326	-0.376568	0.708517	0.955767	0.27396	0.0915941	1.64515	0.121721	0.851969
THUMPD2	0.0182921	0.0670298	0.272895	0.784934	0.959975	0.0241292	0.370486	0.347227	0.730271	0.958328	-0.0597531	0.159863	-0.235156	0.817457	0.988355
THUMPD3	0.0163248	0.0411321	0.396888	0.69145	0.938792	0.00185151	0.103874	0.0423622	0.966436	0.995127	0.128434	0.0859575	1.05583	0.308169	0.931038
THUMPD3-AS1	-0.0288499	0.0717307	-0.402197	0.687539	0.937995	-0.0240687	0.482414	-0.323386	0.748115	0.962853	-0.0912685	0.535502	-0.339389	0.73914	0.984571
THY1	-0.0690531	0.0573553	-1.20395	0.228607	0.729761	0.00243095	0.469797	0.0274377	0.978249	0.997768	-0.120621	0.0792226	-1.60291	0.13032	0.861047
THYN1	0.0104228	0.0280943	0.370993	0.710643	0.946161	0.0079707	0.0690794	0.240241	0.8115	0.973511	0.0166363	0.0389002	0.314997	0.757212	0.984571
TIAL1	0.0462782	0.0728937	0.634872	0.525512	0.890726	0.0517078	0.504285	0.672244	0.505356	0.906303	-0.00157181	0.517422	-0.00688361	0.994601	0.998809
TIAM1	-0.59265	0.129895	-4.56253	5.05417e-06	0.00283514	-0.583614	1.78746	-4.15439	0.000170076	0.0456556	-0.64592	1.46287	-1.89373	0.0782081	0.826488
TIAM2	-0.00889767	0.110942	-0.0802013	0.936077	0.989156	0.035282	0.874937	0.300135	0.765653	0.965823	-0.368815	0.647671	-1.09921	0.289435	0.915925
TICAM1	0.00244368	0.0375542	0.0650706	0.948118	0.991078	0.0197576	0.127647	0.500375	0.619598	0.92928	-0.161664	0.0993894	-1.32986	0.203926	0.892221
TIGAR	-0.0125731	0.060699	-0.207138	0.835902	0.970707	-0.0337608	0.427367	-0.53692	0.594345	0.925067	0.277255	0.535221	1.1922	0.252164	0.909935
TIGD4	-0.0399789	0.0307858	-1.29861	0.194076	0.701464	-0.0509971	0.0798785	-1.55379	0.12824	0.679963	0.0406842	0.00585402	0.45813	0.654399	0.971472
TIGD7	0.0472087	0.0778982	0.606031	0.544494	0.895952	0.019697	0.059701	0.214404	0.831953	0.97807	0.117598	0.125108	0.800271	0.436358	0.937367
TIMM13	-0.00638125	0.019093	-0.334218	0.738215	0.949754	-0.00450731	0.0404866	-0.231719	0.817957	0.974705	-0.0558023	0.0889881	-0.558621	0.58487	0.962419
TIMM17A	-0.0957038	0.0401773	-2.38204	0.0172173	0.314594	-0.103641	0.12727	-2.40656	0.020893	0.406364	-0.0424214	0.0658698	-0.380188	0.709268	0.979962
TIMM17B	0.0142892	0.0170704	0.837077	0.402549	0.83932	0.0157568	0.0360464	0.9136	0.36649	0.85983	-0.0563065	0.0502311	-0.470712	0.645091	0.969891
TIMM21	-0.00679137	0.0252476	-0.268991	0.787937	0.960761	-0.00159192	0.0605183	-0.0599555	0.952497	0.994397	-0.0558517	0.0474239	-0.684788	0.504183	0.949853
TIMM22	-0.0437303	0.0184763	-2.36683	0.017941	0.319789	-0.0443753	0.0355769	-2.34458	0.0242253	0.428773	-0.0306621	0.0913975	-0.359922	0.724048	0.983124
TIMM23	0.0289612	0.0479583	0.603883	0.545921	0.89614	0.0171729	0.146387	0.338324	0.736944	0.960277	0.127041	0.2123	0.867701	0.399568	0.933319
TIMM23B	0.0714521	0.0911316	0.784054	0.433008	0.850019	0.0564589	0.736691	0.592106	0.557166	0.918821	0.229639	0.554848	0.741438	0.470164	0.944173
TIMM44	-0.08007	0.0342725	-2.33627	0.0194771	0.329217	-0.0817112	0.117846	-2.29535	0.0271249	0.444855	-0.0592634	0.122908	-0.467557	0.64699	0.970065
TIMM50	-0.00138393	0.0384579	-0.0359856	0.971294	0.997341	-0.0239588	0.101578	-0.48327	0.632036	0.932462	0.0327271	0.0364315	0.537029	0.599321	0.963318
TIMM8B	-0.0685936	0.0212501	-3.22793	0.00124692	0.0827085	-0.068696	0.0656296	-3.18814	0.00280603	0.174547	-0.0649603	0.0519447	-0.506062	0.620839	0.963318
TIMM9	-0.0190209	0.0320703	-0.593101	0.553114	0.899983	0.00333078	0.118425	0.0992869	0.921414	0.990699	-0.256259	0.0835222	-2.3447	0.0336038	0.783269
TIMMDC1	-0.0389066	0.0410314	-0.948216	0.343019	0.811415	-0.0374759	0.194255	-0.895087	0.376182	0.86122	-0.0736175	0.0940428	-0.356974	0.72657	0.983411
TIMP2	-0.0214021	0.121029	-0.176836	0.859638	0.975588	0.16285	1.02784	1.18968	0.241301	0.784181	-0.681286	0.740525	-2.62992	0.019237	0.783269
TIMP3	-0.0047819	0.0133541	-0.358085	0.72028	0.94882	0.000223271	0.0169082	0.0159936	0.98732	0.99898	-0.0587147	0.0250423	-1.28128	0.220033	0.900313
TINCR	-0.000131403	0.0163303	-0.00804661	0.99358	0.998862	-0.00265366	0.0337943	-0.156058	0.876785	0.983437	0.0298052	0.0522393	0.508775	0.618496	0.963318
TIPARP	0.0236716	0.022877	1.03473	0.300794	0.786015	0.0250158	0.0783392	1.06266	0.294414	0.821512	0.00083882	0.120884	0.0086456	0.993219	0.998809
TIPIN	-0.0794033	0.0701126	-1.13251	0.25742	0.75319	0.030843	0.133396	0.353429	0.726572	0.958328	-0.280129	0.0857433	-2.37894	0.0314521	0.783269
TIPRL	-0.0136942	0.0476541	-0.287366	0.773832	0.957411	-0.030901	0.24812	-0.602973	0.549986	0.916878	0.0962464	0.160732	0.742987	0.469253	0.944173
TIRAP	0.0301398	0.0219957	1.37026	0.170607	0.671474	0.0264389	0.0594306	1.18553	0.242915	0.784327	0.162438	0.0577109	1.21825	0.243567	0.909935
TJAP1	-0.00108903	0.0445623	-0.0244385	0.980503	0.998862	0.0115742	0.189095	0.234927	0.815484	0.974006	-0.0580484	0.07793	-0.555547	0.586917	0.962419
TJP1	-0.00644947	0.110744	-0.0582377	0.953559	0.992872	0.0738618	0.817998	0.565119	0.575236	0.921125	-0.210855	0.383904	-1.01122	0.328344	0.933049
TK2	-0.10198	0.0434946	-2.34467	0.0190442	0.326193	-0.0961903	0.205436	-2.11739	0.0405969	0.505512	-0.165669	0.107582	-1.09956	0.28929	0.915925
TKT	0.0709697	0.0517073	1.37253	0.169899	0.671161	0.0815587	0.262314	1.49979	0.141649	0.694291	-0.0288711	0.138228	-0.172901	0.865099	0.993085
TLDC1	-0.00436903	0.0258785	-0.168829	0.865931	0.977202	-0.0259616	0.0863554	-0.956348	0.344734	0.849497	0.21069	0.0434717	2.45924	0.0269062	0.783269
TLE1	-0.00118732	0.017997	-0.0659734	0.947399	0.991078	-0.00564468	0.0451157	-0.283329	0.77841	0.968127	0.0185829	0.00264578	0.442893	0.664322	0.971472
TLE2	-0.0100403	0.00918081	-1.09362	0.274124	0.765016	-0.0109195	0.013575	-1.14009	0.261139	0.79967	-8.72195e-05	0.0170722	-0.00270655	0.997877	0.998845
TLE3	-0.0175126	0.0688391	-0.254399	0.799188	0.963407	-0.0358567	0.418118	-0.506809	0.615117	0.929257	0.308383	0.400119	1.03413	0.31787	0.932972
TLE4	-0.0243648	0.0996396	-0.24453	0.806821	0.963996	-0.0910038	0.834287	-0.851514	0.399635	0.87348	0.418536	0.802067	1.51907	0.15006	0.87526
TLK1	0.115034	0.087487	1.31487	0.188553	0.694577	0.0518605	0.859429	0.565001	0.57528	0.921125	0.742075	0.659508	2.56614	0.0218184	0.783269
TLK2	0.143685	0.0887698	1.61862	0.105528	0.582975	0.0914965	0.807155	0.955222	0.345296	0.849908	0.461297	0.753221	1.95217	0.0703275	0.820678
TLL1	-0.0066243	0.0155879	-0.424963	0.670864	0.934481	-0.0101876	0.0456463	-0.617027	0.54077	0.91537	0.022604	-0.00266957	0.478015	0.639704	0.968166
TLL2	-0.0114172	0.00827565	-1.37962	0.167705	0.670049	-0.0121175	0.00744208	-1.39955	0.169482	0.720565	-0.00401336	0.00539757	-0.14256	0.888582	0.993085
TLN1	0.00517106	0.0631051	0.0819436	0.934692	0.988769	-0.00496098	0.304652	-0.0767581	0.939205	0.99194	0.212136	0.404742	0.726226	0.479159	0.945322
TLN2	0.105653	0.153164	0.6898	0.49032	0.87302	0.263971	2.2431	1.562	0.126295	0.675543	-0.622546	2.01596	-1.71765	0.106946	0.841498
TM2D1	0.0148474	0.0681069	0.218001	0.827429	0.968446	0.00657405	0.382799	0.0932506	0.926178	0.990699	0.130604	0.497819	0.495269	0.627766	0.965906
TM2D2	-0.0131402	0.0189187	-0.69456	0.487331	0.872823	-0.013429	0.0521992	-0.699373	0.488432	0.903326	-0.00354993	0.08688	-0.0320815	0.974841	0.997791
TM2D3	-0.117897	0.0590069	-1.99802	0.0457144	0.439854	-0.126441	0.294725	-2.07885	0.0441949	0.521817	0.0188295	0.277588	0.0773893	0.939362	0.995813
TM6SF1	-0.143383	0.119737	-1.19749	0.231116	0.730392	-0.114826	0.979583	-0.900191	0.373494	0.859944	-0.35506	0.961579	-1.02238	0.323211	0.933049
TM7SF2	0.0101063	0.0268082	0.376986	0.706184	0.94489	0.000592991	0.0684807	0.0194766	0.984562	0.998576	0.0429292	0.00921537	0.759093	0.459854	0.941166
TM7SF3	-0.0279632	0.0823397	-0.339608	0.734152	0.949754	-0.0501482	0.51475	-0.552944	0.583429	0.921125	0.0760972	0.386775	0.387419	0.704024	0.97913
TM9SF2	-0.120056	0.0768287	-1.56264	0.118137	0.606778	-0.13554	0.618444	-1.67669	0.10153	0.638793	0.0245433	0.636463	0.0993526	0.922207	0.995813
TM9SF3	0.0854947	0.0936944	0.912485	0.361514	0.816378	0.117037	0.75514	1.20672	0.234743	0.777374	-0.355509	0.534407	-0.980299	0.342873	0.933049
TM9SF4	0.0686175	0.0757267	0.90612	0.364872	0.817024	0.134007	0.440298	1.65741	0.105388	0.640423	-0.398502	0.238501	-1.84405	0.0855225	0.829094
TMA16	-0.0805193	0.0256654	-3.13727	0.00170529	0.0984586	-0.0802876	0.0954221	-3.07959	0.00376952	0.200531	-0.0877935	0.100995	-0.600966	0.55706	0.957955
TMA7	-0.0500546	0.0456314	-1.09693	0.272671	0.763574	-0.0213843	0.202608	-0.444058	0.659433	0.940374	-0.302123	0.11885	-2.11585	0.0519436	0.796949
TMBIM1	0.113104	0.0440129	2.56978	0.0101762	0.255467	0.108578	0.175148	2.39198	0.0216288	0.414509	0.184167	0.110239	1.02383	0.322736	0.933049
TMBIM6	0.0123628	0.0950436	0.130075	0.896507	0.983001	-0.0479441	0.595634	-0.465445	0.644178	0.936205	0.357772	0.53946	1.4513	0.167803	0.888184
TMC2	0.00446857	0.0112624	0.396767	0.691539	0.938792	0.00636834	0.0176478	0.544747	0.589001	0.923005	-0.0200609	-0.00771059	-0.477558	0.640022	0.968166
TMC3-AS1	0.00858035	0.0232925	0.368374	0.712594	0.947227	0.00106491	0.0601002	0.0424773	0.966333	0.995127	0.0560113	0.0687971	0.889339	0.388211	0.933319
TMC7	0.0143468	0.032382	0.443048	0.657731	0.930645	0.01696	0.0974736	0.504868	0.616467	0.929257	-0.019953	0.130175	-0.163945	0.872018	0.993085
TMCC1	-0.139375	0.1152	-1.20985	0.226337	0.728622	-0.175955	1.19986	-1.46811	0.150023	0.703661	0.304659	1.09968	0.729597	0.477157	0.945087
TMCC1-AS1	0.0303817	0.0304588	0.997471	0.318536	0.798582	0.013684	0.0715864	0.403601	0.688858	0.948948	0.100224	0.0716349	1.44537	0.169433	0.889149
TMCC2	-0.00640458	0.0231276	-0.276924	0.781839	0.959597	-0.0113891	0.0480872	-0.448265	0.656681	0.939988	0.0176951	0.0357273	0.316741	0.755915	0.984571
TMCC3	-0.12637	0.123436	-1.02377	0.305942	0.791128	-0.0741154	0.951357	-0.562315	0.57709	0.921125	-0.49913	0.775249	-1.41786	0.177178	0.890998
TMCO1	-0.0549449	0.0516919	-1.06293	0.287813	0.778868	-0.0597696	0.191459	-1.10995	0.273756	0.810457	0.00168547	0.186928	0.00913594	0.992834	0.998809
TMCO3	0.0147725	0.0500235	0.295311	0.767756	0.955989	0.00424463	0.235969	0.0813553	0.935572	0.991524	0.134643	0.25481	0.764794	0.456555	0.939322
TMED10	0.00253428	0.0635923	0.039852	0.968211	0.996732	0.00528433	0.347302	0.0794332	0.937091	0.991797	-0.0266053	0.307256	-0.12286	0.90389	0.994785
TMED2	-0.0234059	0.0387266	-0.604388	0.545586	0.896052	-0.0274062	0.144604	-0.655078	0.516228	0.909213	0.000539339	0.0899539	0.00526922	0.995867	0.998809
TMED3	-0.0485421	0.0384403	-1.26279	0.206664	0.710064	-0.0237594	0.13765	-0.591727	0.557417	0.918821	-0.320653	0.152664	-2.41003	0.0296119	0.783269
TMED4	0.00913856	0.0359907	0.253914	0.799562	0.963407	0.0097136	0.146125	0.262446	0.794347	0.972158	-0.000853785	0.123711	-0.00553378	0.995659	0.998809
TMED5	-0.0881092	0.0465574	-1.89248	0.0584264	0.483825	-0.0833565	0.208441	-1.75422	0.0871763	0.613287	-0.202159	0.11347	-0.868487	0.400071	0.933319
TMED7-TICAM2	0.0229209	0.020292	1.12955	0.258665	0.753825	0.0302264	0.0689653	1.3787	0.175772	0.727844	-0.0207463	0.048216	-0.387057	0.704286	0.979213
TMED8	0.149019	0.0754635	1.97472	0.0483002	0.450262	0.163006	0.362213	2.01772	0.0504743	0.539532	0.0532628	0.330739	0.251981	0.804561	0.986557
TMED9	-0.00204604	0.0425903	-0.0480401	0.961684	0.995137	0.0407208	0.182659	0.887851	0.380015	0.863047	-0.269907	0.121131	-2.35146	0.0331687	0.783269
TMEFF2	-0.0431886	0.0532519	-0.811026	0.417351	0.845657	-0.00529847	0.469565	-0.0782175	0.938051	0.991802	-0.104483	0.0893096	-1.2127	0.244466	0.909935
TMEM101	-0.0305714	0.01451	-2.10692	0.0351248	0.402325	-0.0336623	0.0257139	-2.24578	0.0304047	0.461774	0.0154706	0.021363	0.267418	0.79288	0.985481
TMEM104	-0.0273209	0.0370015	-0.738373	0.460288	0.860662	-0.0374926	0.133039	-0.964846	0.340513	0.846735	0.0715259	0.112387	0.590463	0.563891	0.960041
TMEM106B	-0.0331113	0.0496944	-0.666298	0.505221	0.883014	-0.0436401	0.267939	-0.80558	0.425326	0.885126	0.0227932	0.0944621	0.182597	0.85762	0.992417
TMEM106C	-0.0114609	0.0189719	-0.6041	0.545777	0.89614	0.00692071	0.0545284	0.305423	0.761654	0.963693	-0.0545586	0.0108301	-1.57246	0.137217	0.862922
TMEM107	0.0224386	0.0216579	1.03605	0.30018	0.785198	0.0310283	0.0413986	1.37955	0.176124	0.727844	-0.087018	0.0672339	-1.08381	0.295988	0.921717
TMEM108	-0.13766	0.0744912	-1.848	0.0646019	0.503866	-0.0275545	0.382649	-0.256235	0.799332	0.972413	-0.239233	0.0841789	-2.31623	0.0354982	0.783269
TMEM109	-0.033696	0.0545999	-0.617145	0.537139	0.894002	-0.00414633	0.0703437	-0.0432993	0.965803	0.995127	-0.0479302	0.0402474	-0.721169	0.482173	0.947212
TMEM11	-0.0292873	0.0247999	-1.18095	0.237624	0.736132	-0.0294993	0.0858835	-1.12276	0.26834	0.805599	-0.0275559	0.0184269	-0.366922	0.719033	0.98184
TMEM115	-0.0569408	0.0176624	-3.22384	0.00126483	0.0829833	-0.0709451	0.0597526	-3.47729	0.00125065	0.120865	-0.0150535	0.0254072	-0.426624	0.675865	0.97278
TMEM116	0.0521211	0.0312474	1.66801	0.0953129	0.565178	0.0228595	0.112335	0.66337	0.510961	0.907526	0.187487	0.0670228	2.52962	0.0234432	0.783269
TMEM117	-0.275077	0.127667	-2.15465	0.0311891	0.392276	-0.304789	1.09325	-2.2598	0.0294426	0.455969	-0.0191651	0.929376	-0.0484176	0.962038	0.997791
TMEM120A	-0.054918	0.0235932	-2.32771	0.0199277	0.333684	-0.054733	0.0656594	-2.28581	0.02773	0.446888	-0.06108	0.0720895	-0.441964	0.66513	0.971472
TMEM120B	0.00804586	0.0570261	0.141091	0.887798	0.981435	-6.34936e-05	0.238521	-0.00105277	0.999165	0.999707	0.0764702	0.189078	0.436501	0.668847	0.971472
TMEM123	-0.0491014	0.0499389	-0.983229	0.325495	0.804738	-0.0327657	0.23033	-0.640059	0.525843	0.913027	-0.370674	0.242886	-1.63201	0.12401	0.851969
TMEM126A	0.0246773	0.0258579	0.95434	0.339912	0.811154	0.0176794	0.050738	0.641704	0.525335	0.912557	0.0764309	0.0525092	1.02011	0.324249	0.933049
TMEM126B	-0.0679392	0.0375025	-1.81159	0.0700491	0.516212	-0.0344875	0.141196	-0.870281	0.389424	0.869295	-0.354905	0.141054	-3.05776	0.00816642	0.757671
TMEM127	-0.0444234	0.0321068	-1.38361	0.166477	0.669429	-0.035524	0.108535	-1.06732	0.292332	0.820658	-0.163658	0.0690295	-1.34335	0.199857	0.890998
TMEM128	0.00180114	0.0307057	0.058658	0.953225	0.99278	0.00503621	0.0805695	0.155019	0.877598	0.983437	-0.0252864	0.0795997	-0.268984	0.791699	0.985481
TMEM129	0.0200397	0.02655	0.75479	0.450375	0.857878	0.02784	0.0861779	1.01366	0.316936	0.833131	-0.0912314	0.104045	-0.879494	0.393351	0.933319
TMEM130	-0.0060523	0.0325886	-0.185718	0.852666	0.974015	0.00854931	0.133469	0.246283	0.806743	0.972925	-0.114499	0.09308	-1.21031	0.245352	0.909935
TMEM131	0.031965	0.0995474	0.321103	0.748132	0.952925	0.0324507	1.07364	0.315402	0.754123	0.963045	0.0248444	1.16412	0.0630698	0.950565	0.995813
TMEM132A	-0.00659792	0.0185985	-0.354755	0.722773	0.94882	-0.0166571	0.0554766	-0.815762	0.419546	0.881329	0.0423884	0.0364962	0.940708	0.362129	0.933319
TMEM132B	0.089724	0.0582488	1.54036	0.123473	0.614573	0.0980254	0.407335	1.46268	0.151497	0.705657	0.0640828	0.136583	0.544075	0.594585	0.963318
TMEM132C	-0.00987052	0.0318718	-0.309694	0.756793	0.953303	-0.0120454	0.0979238	-0.313762	0.755359	0.963045	-0.00504683	0.0425523	-0.0882727	0.930857	0.995813
TMEM132D	-0.0702161	0.0620024	-1.13247	0.257435	0.75319	-0.0223572	0.439337	-0.314205	0.755025	0.963045	-0.221183	0.121399	-1.7502	0.10102	0.839968
TMEM132E	0.0110726	0.0159663	0.693496	0.487998	0.872871	0.0053848	0.0204218	0.27287	0.786685	0.969849	0.0218522	0.00208613	0.804358	0.434067	0.937367
TMEM134	-0.0345116	0.0200127	-1.72449	0.0846202	0.54333	-0.0302906	0.0542661	-1.46267	0.151498	0.705657	-0.0941193	0.074236	-1.2094	0.24569	0.909935
TMEM135	0.0175914	0.104128	0.16894	0.865844	0.977202	0.0532216	0.398288	0.477657	0.636027	0.933468	-0.228125	0.297892	-0.779639	0.448033	0.938265
TMEM138	-0.0170044	0.0299347	-0.568051	0.57	0.906007	-0.0105608	0.117599	-0.323117	0.748317	0.962853	-0.050543	-0.00462892	-0.677827	0.509546	0.950541
TMEM143	-0.0146365	0.0277381	-0.527668	0.59773	0.91405	-0.019975	0.0976944	-0.701079	0.487379	0.903326	0.0822834	0.0984355	0.677789	0.508484	0.949853
TMEM144	0.164788	0.074052	2.2253	0.0260614	0.365246	0.134349	0.363757	1.68599	0.0997116	0.63743	0.357495	0.351135	1.78299	0.0953443	0.83895
TMEM145	0.0151407	0.012565	1.20499	0.228208	0.729212	0.0169042	0.0152631	1.29585	0.202576	0.752042	-0.00751528	0.0406414	-0.16073	0.874505	0.993085
TMEM147	-0.026267	0.0210439	-1.2482	0.211958	0.716683	-0.00981774	0.0638401	-0.425154	0.67304	0.945927	-0.106845	0.0332846	-2.09052	0.054465	0.796949
TMEM14A	0.049508	0.0312556	1.58397	0.1132	0.595635	0.037568	0.172818	0.956645	0.344586	0.849361	0.0701428	0.0272006	1.35868	0.194831	0.890998
TMEM14C	-0.0215422	0.0300639	-0.71655	0.473652	0.868955	-0.0195434	0.103869	-0.618233	0.539983	0.91537	-0.0404673	0.104683	-0.416034	0.683424	0.973961
TMEM150C	0.0328267	0.0288928	1.13615	0.255892	0.75239	0.00788586	0.0786015	0.0836675	0.933979	0.991524	0.0354135	0.00986722	1.16667	0.262008	0.909935
TMEM151A	0.0174893	0.0215162	0.812845	0.416307	0.845657	0.0189323	0.0514687	0.660387	0.513504	0.908549	0.0156282	0.00279252	0.480007	0.63832	0.967539
TMEM158	-0.0239742	0.00999224	-2.39928	0.0164273	0.307675	-0.0283695	0.0148088	-2.73309	0.00935149	0.29655	0.031577	0.0125894	0.855694	0.405964	0.933319
TMEM160	-0.0786386	0.0373304	-2.10656	0.0351558	0.402325	-0.0705475	0.231421	-1.25043	0.218526	0.766597	-0.0849394	0.0540307	-1.70605	0.109131	0.841904
TMEM161A	-0.0623172	0.0294323	-2.1173	0.034234	0.401618	-0.0734705	0.08378	-2.42152	0.0201621	0.404995	0.115625	0.0459372	0.954091	0.356533	0.933319
TMEM161B	0.00338766	0.0497779	0.0680555	0.945741	0.991045	-0.0118569	0.260371	-0.230003	0.819281	0.974748	0.213633	0.286633	1.1159	0.28246	0.912748
TMEM161B-AS1	0.00991748	0.0975851	0.101629	0.919051	0.987788	-0.0752966	0.805315	-0.731118	0.469038	0.901121	0.75871	0.410353	2.48521	0.0255752	0.783269
TMEM163	0.871779	0.32169	2.71	0.00672838	0.204836	0.827136	1.18892	2.43832	0.0220254	0.416786	1.27045	1.42093	1.25326	0.232322	0.909935
TMEM164	-0.119354	0.0703048	-1.69766	0.0895716	0.551842	-0.0903132	0.462295	-1.25419	0.21717	0.765199	-0.711189	0.401158	-2.18776	0.0453619	0.783269
TMEM165	0.316029	0.121061	2.61049	0.00904138	0.237469	0.331968	1.16992	2.62924	0.0121464	0.327747	0.134348	0.789632	0.315166	0.757086	0.984571
TMEM167A	-0.0213522	0.0359761	-0.593511	0.552839	0.899971	-0.0165453	0.140569	-0.437219	0.664342	0.941823	-0.0665169	0.138624	-0.57344	0.575057	0.961248
TMEM167B	0.0147008	0.0307586	0.477942	0.632691	0.921805	-0.0120942	0.0930166	-0.34505	0.731894	0.959048	0.104454	0.0318707	1.62829	0.124801	0.851969
TMEM168	-0.130075	0.0796602	-1.63288	0.102495	0.577051	-0.153895	0.50208	-1.85416	0.0712209	0.586399	0.148162	0.535675	0.522304	0.609277	0.963318
TMEM169	0.00194544	0.0236487	0.0822639	0.934437	0.988769	0.00309237	0.0682448	0.128789	0.898181	0.987586	-0.03519	0.110058	-0.257562	0.800333	0.985972
TMEM170B	0.020107	0.0604055	0.332867	0.739235	0.950215	0.035248	0.335318	0.568168	0.573148	0.921125	-0.256278	0.292468	-0.966883	0.349316	0.933049
TMEM175	-0.0135629	0.0447637	-0.302988	0.761899	0.955177	-0.0355711	0.211945	-0.74598	0.460112	0.898247	0.149804	0.140088	1.15309	0.267366	0.910436
TMEM177	-0.0274552	0.0095685	-2.86933	0.00411339	0.159682	-0.0271576	0.0160953	-2.77744	0.00834995	0.27617	-0.0341795	0.026008	-0.735345	0.473754	0.944173
TMEM178A	0.014251	0.046896	0.303886	0.761215	0.955019	0.0154368	0.245706	0.230159	0.81916	0.974748	0.0131167	0.0543585	0.199962	0.844263	0.990711
TMEM178B	-0.155704	0.0567952	-2.74151	0.00611583	0.194372	-0.216796	0.461865	-3.17266	0.00292746	0.178792	-0.0191989	0.0593923	-0.18796	0.853491	0.992417
TMEM179	-0.0400998	0.0184892	-2.16883	0.0300959	0.386323	-0.0375866	0.0391485	-1.97583	0.0552149	0.550559	-0.0829826	0.061145	-1.05602	0.308087	0.931038
TMEM179B	0.0375696	0.0432665	0.86833	0.385214	0.832401	0.0543002	0.16707	1.2284	0.226593	0.770414	-0.344332	0.1332	-1.6304	0.124812	0.851969
TMEM18	-0.00398466	0.0177801	-0.224108	0.822673	0.967258	-0.00467171	0.0382798	-0.247331	0.805937	0.972925	0.0013596	0.0460747	0.0258086	0.979759	0.997791
TMEM181	0.131125	0.0628752	2.08548	0.0370256	0.408687	0.101674	0.454843	1.55772	0.127306	0.677929	0.510311	0.263284	2.1789	0.0461293	0.783269
TMEM182	0.100301	0.0508196	1.97366	0.0484201	0.450262	0.0835703	0.174999	1.54852	0.129501	0.680824	0.231275	0.183912	1.53163	0.14695	0.872931
TMEM183A	-0.0193657	0.0249292	-0.776826	0.437261	0.850491	-0.0317222	0.079517	-1.18829	0.24184	0.784229	0.0648398	0.0481398	0.930421	0.367253	0.933319
TMEM184B	-0.0492113	0.0372708	-1.32037	0.186711	0.692067	-0.0147597	0.191206	-0.366741	0.715777	0.956892	-0.256758	0.0941901	-2.59928	0.020438	0.783269
TMEM184C	0.00723037	0.044809	0.16136	0.87181	0.978394	0.00625233	0.196008	0.125413	0.900835	0.987935	0.0113425	0.109855	0.110957	0.913158	0.995813
TMEM185A	0.049868	0.0309981	1.60874	0.107673	0.585059	0.0674147	0.104057	1.98255	0.0544285	0.549887	-0.0364244	0.0630403	-0.48303	0.636223	0.967539
TMEM19	-0.0276045	0.0367319	-0.751514	0.452344	0.858236	-0.0220665	0.0922663	-0.592238	0.557078	0.918821	-0.219032	-0.00281848	-0.99988	0.339189	0.933049
TMEM191B	0.0138064	0.0222907	0.61938	0.535666	0.893892	-0.000182031	0.0249023	-0.00690292	0.994542	0.999706	0.0488205	0.00644381	1.17018	0.260638	0.909935
TMEM192	0.001381	0.0580991	0.0237697	0.981036	0.998862	0.0117756	0.309867	0.189584	0.85061	0.981412	-0.0713373	0.200831	-0.434227	0.67046	0.971538
TMEM198	-0.00973101	0.00900202	-1.08098	0.279705	0.770822	-0.00559561	0.00637435	-0.598776	0.552753	0.91782	-0.0629736	0.00515606	-1.87804	0.0804553	0.827533
TMEM199	-0.00805471	0.018717	-0.430341	0.666948	0.932862	-0.0164756	0.0470608	-0.857508	0.396356	0.871648	0.148666	0.010554	1.7936	0.0950086	0.83895
TMEM201	-0.011876	0.0123866	-0.958774	0.337673	0.811154	-0.0149448	0.020494	-1.14457	0.259302	0.798167	0.0157199	0.0220833	0.401483	0.693868	0.975368
TMEM203	-0.0263009	0.0148717	-1.76852	0.0769734	0.530933	-0.0358685	0.0370176	-1.96571	0.056416	0.553888	-0.00737241	0.00619748	-0.287248	0.777951	0.984571
TMEM206	-0.0401461	0.0337621	-1.18909	0.234405	0.733145	-0.0464013	0.161896	-1.29807	0.20182	0.752042	0.0115502	0.107072	0.112394	0.912039	0.995813
TMEM208	0.00797143	0.0262415	0.303772	0.761302	0.955019	0.0230472	0.0786302	0.842915	0.404369	0.874963	-0.168032	0.051653	-1.79861	0.0927414	0.83895
TMEM209	0.0195967	0.0356119	0.550285	0.582124	0.91065	0.022536	0.0912803	0.598315	0.553057	0.91782	-0.00517123	0.129358	-0.0472962	0.962917	0.997791
TMEM214	-0.00821471	0.024312	-0.337887	0.735448	0.949754	-0.0283288	0.0699368	-1.12323	0.268143	0.805599	0.255913	0.0349742	2.80013	0.0139356	0.777619
TMEM218	-0.0501079	0.0528928	-0.94735	0.343461	0.811415	0.0556522	0.0983177	0.78646	0.4385	0.889518	-0.184006	0.0718827	-2.311	0.0358571	0.783269
TMEM219	0.00915486	0.0418119	0.218953	0.826686	0.968446	0.00758921	0.158974	0.173829	0.862891	0.98223	0.026491	0.206039	0.182345	0.857815	0.992417
TMEM220	-0.0612373	0.0482637	-1.26881	0.20451	0.709023	-0.0645857	0.193969	-1.30904	0.198113	0.748967	0.0131338	0.212091	0.056483	0.955721	0.996285
TMEM220-AS1	-0.00178754	0.0236426	-0.0756069	0.939732	0.990571	0.00157143	0.0623326	0.0647846	0.948673	0.994397	-0.06566	0.125686	-0.62076	0.544308	0.95734
TMEM222	0.0430157	0.0446605	0.963171	0.335462	0.809954	0.0309429	0.155987	0.542952	0.59045	0.92344	0.0622285	0.0442617	0.865559	0.400704	0.933319
TMEM223	0.0117072	0.0240024	0.487751	0.625726	0.920246	0.0149118	0.0579734	0.606679	0.547548	0.916878	-0.0541635	0.0429124	-0.486043	0.634473	0.967539
TMEM229B	0.0013817	0.0243451	0.0567548	0.954741	0.992965	-0.00168171	0.0681775	-0.0646961	0.948743	0.994397	0.0232545	0.0679905	0.334799	0.742529	0.984571
TMEM230	-0.0192684	0.0445194	-0.432808	0.665154	0.932285	-0.00845536	0.227876	-0.178911	0.858926	0.982192	-0.104465	0.124585	-0.787477	0.443575	0.938265
TMEM232	-0.0345166	0.0673432	-0.512547	0.608268	0.915012	-0.0053705	0.357175	-0.0760529	0.939762	0.99194	-0.327337	0.359564	-1.46247	0.164763	0.886362
TMEM234	-0.000107943	0.0301313	-0.00358242	0.997142	0.999399	0.00322518	0.0651822	0.0942936	0.925432	0.990699	-0.0116583	0.0558491	-0.183101	0.857232	0.992417
TMEM237	-0.0140797	0.0137427	-1.02452	0.305591	0.791128	-0.0248989	0.0225925	-1.61062	0.115254	0.657301	0.0266868	0.0106677	0.889319	0.388222	0.933319
TMEM240	0.00282636	0.00645587	0.437797	0.661533	0.931558	0.00254818	0.00207964	0.383414	0.703476	0.954037	0.00747974	0.0141855	0.275169	0.787035	0.984789
TMEM241	-0.0345087	0.0719048	-0.479922	0.631283	0.921805	-0.0399285	0.382703	-0.536	0.594975	0.925067	0.0394348	0.467011	0.143319	0.887994	0.993085
TMEM242	-0.0153703	0.0433786	-0.354329	0.723093	0.94882	-0.0226996	0.172105	-0.508224	0.614133	0.929257	0.106448	0.221723	0.584589	0.567731	0.960041
TMEM243	-0.152661	0.0651777	-2.34223	0.0191689	0.326833	-0.169147	0.284648	-2.41129	0.0206593	0.404995	-0.0485352	0.248225	-0.275308	0.78693	0.984789
TMEM245	-0.0518985	0.0840585	-0.617409	0.536965	0.894002	-0.0373428	0.556197	-0.411246	0.683123	0.94774	-0.139092	0.370193	-0.62585	0.541055	0.95734
TMEM246	0.0549687	0.0241761	2.27368	0.0229853	0.351243	0.0681388	0.0710522	2.37512	0.0225085	0.421333	0.0226997	-0.00417527	0.50549	0.620745	0.963318
TMEM248	-0.063996	0.0624211	-1.02523	0.305255	0.791128	-0.0793766	0.324122	-1.21973	0.229828	0.772539	0.112956	0.306091	0.511729	0.616478	0.963318
TMEM25	-0.0498628	0.0273916	-1.82036	0.0687036	0.513928	-0.0397969	0.0863929	-1.34612	0.185965	0.738677	-0.110902	0.00487375	-1.52334	0.150173	0.87526
TMEM254	0.0315575	0.0255655	1.23438	0.217063	0.719956	0.0429963	0.0775514	1.49261	0.143512	0.695615	-0.0108746	0.0425648	-0.196007	0.847301	0.992306
TMEM254-AS1	-0.0173747	0.0160365	-1.08345	0.278609	0.769755	-0.0072956	0.0296835	-0.402654	0.689455	0.948948	-0.0538196	0.0106834	-1.56208	0.139637	0.862922
TMEM258	-0.0414825	0.0217784	-1.90476	0.0568118	0.479421	-0.0425876	0.0571715	-1.86901	0.0690765	0.583186	-0.0298124	0.0679704	-0.402612	0.693055	0.975368
TMEM259	0.0508265	0.0921069	0.55182	0.581071	0.910624	0.0668555	0.662529	0.682628	0.49884	0.904226	-0.071876	0.361263	-0.265251	0.794517	0.985724
TMEM260	-0.0355238	0.0920105	-0.386084	0.699434	0.942464	-0.0174909	0.54224	-0.180827	0.857432	0.982192	-0.207011	0.606983	-0.694003	0.498553	0.94955
TMEM263	0.0349374	0.0443016	0.788627	0.43033	0.849152	0.0288337	0.214224	0.621184	0.53806	0.91537	0.0973525	0.214706	0.655875	0.522087	0.953645
TMEM266	-0.0455945	0.0150795	-3.02361	0.00249774	0.119753	-0.0466741	0.0355891	-3.0877	0.00368788	0.200531	0.17611	0.131466	0.812998	0.429556	0.936003
TMEM267	-0.0646147	0.0499773	-1.29288	0.196053	0.702388	-0.072303	0.20523	-1.41691	0.164375	0.71916	0.116249	0.256818	0.469696	0.645497	0.970065
TMEM268	-0.058153	0.040678	-1.42959	0.152834	0.655697	-0.0724436	0.249989	-1.62877	0.11134	0.649385	0.0149351	0.0923442	0.148481	0.88399	0.993085
TMEM30A	-0.0682273	0.0524995	-1.29958	0.193744	0.70118	-0.0502504	0.279667	-0.902505	0.372279	0.859944	-0.212289	0.224624	-1.34686	0.198522	0.890998
TMEM33	0.0191154	0.0353805	0.54028	0.589004	0.913172	0.0307572	0.133886	0.851261	0.399774	0.87348	-0.252266	0.198782	-1.44609	0.169235	0.889149
TMEM35A	0.015255	0.0160927	0.947944	0.343158	0.811415	0.0210242	0.0290887	1.22389	0.228287	0.771369	-0.0261141	0.0220587	-0.567696	0.57885	0.962419
TMEM38A	0.0236622	0.0244147	0.969182	0.332454	0.808414	0.0193744	0.0801122	0.715663	0.478424	0.902405	0.0423438	0.0146388	0.74935	0.465526	0.943068
TMEM38B	0.0310959	0.0198351	1.56772	0.116946	0.604468	0.0321837	0.0684998	1.58574	0.1208	0.666392	0.00794026	0.0378615	0.0847979	0.933594	0.995813
TMEM39A	0.0289459	0.0554795	0.52174	0.601851	0.914373	0.0204094	0.22756	0.359491	0.72115	0.956892	0.209879	0.301645	0.802983	0.434837	0.937367
TMEM39B	0.0250145	0.0472705	0.529179	0.596681	0.91405	0.0131	0.224898	0.253508	0.801195	0.972413	0.0861057	0.142815	0.735872	0.473443	0.944173
TMEM41A	0.0198836	0.029044	0.684605	0.493593	0.876345	0.0210795	0.092637	0.714615	0.479065	0.902405	-0.0180951	0.164769	-0.108853	0.914798	0.995813
TMEM41B	-0.0247855	0.053371	-0.4644	0.642361	0.924848	-0.0367605	0.322697	-0.621498	0.537855	0.91537	0.0276879	0.158508	0.223623	0.826143	0.988638
TMEM43	-0.0238527	0.0248752	-0.958893	0.337613	0.811154	-0.0243686	0.0585001	-0.96417	0.340848	0.84702	-0.00789694	-0.00441864	-0.0561859	0.956111	0.996285
TMEM44	0.0218637	0.0169534	1.28963	0.197179	0.704044	0.0219105	0.026088	1.24781	0.219848	0.7672	0.0212195	0.0509053	0.325929	0.749094	0.984571
TMEM44-AS1	-0.0253081	0.0224498	-1.12732	0.259608	0.754062	-0.0267069	0.0702604	-1.17829	0.245755	0.787477	0.0470481	0.0569117	0.288612	0.777455	0.984571
TMEM47	-0.0161219	0.0103676	-1.55503	0.119939	0.606778	-0.0162395	0.0133538	-1.5111	0.138751	0.690883	-0.0145429	0.0207878	-0.369353	0.717156	0.981542
TMEM50A	-0.112643	0.0433724	-2.5971	0.00940146	0.242779	-0.171356	0.163662	-3.69484	0.00066818	0.0851887	0.296939	0.0987946	2.42417	0.0288092	0.783269
TMEM50B	-0.0352031	0.0517842	-0.679804	0.496629	0.878675	-0.0556272	0.25061	-1.04727	0.301366	0.825041	0.356641	0.384322	1.53291	0.146636	0.872586
TMEM53	-0.0155904	0.0339383	-0.459375	0.645965	0.9255	0.0176758	0.0786816	0.482547	0.632259	0.932626	-0.217288	0.0760398	-2.40906	0.0296678	0.783269
TMEM54	0.0169583	0.00983058	1.72506	0.0845167	0.54333	0.0177947	0.0146047	1.75404	0.0872084	0.613287	0.00408918	0.0188445	0.102757	0.919551	0.995813
TMEM56-RWDD3	-0.0344278	0.0073707	-4.6709	2.99883e-06	0.0018691	-0.0336732	0.00489746	-4.50057	5.87845e-05	0.0282729	-0.0592312	0.0295534	-1.38085	0.188057	0.890998
TMEM59	0.0259761	0.071615	0.362719	0.716815	0.947954	0.0435871	0.415686	0.578533	0.5662	0.919963	-0.13899	0.171997	-0.602766	0.555996	0.95734
TMEM59L	-0.0292125	0.054338	-0.537607	0.590848	0.913803	-0.0681291	0.343283	-1.05413	0.298254	0.823732	0.064624	0.0865505	0.643925	0.529591	0.954461
TMEM60	-0.00439305	0.0148659	-0.295513	0.767602	0.955903	-0.0120472	0.0379804	-0.789668	0.434454	0.887414	0.139512	0.0381543	2.10901	0.0526131	0.796949
TMEM62	-0.100659	0.05386	-1.86891	0.0616354	0.495474	-0.0983401	0.304749	-1.77942	0.0828938	0.602922	-0.144538	0.268691	-0.601299	0.556844	0.957955
TMEM63A	-0.0185517	0.0570388	-0.325247	0.744994	0.952055	-0.0319954	0.244512	-0.533043	0.597001	0.925067	0.106611	0.297118	0.582101	0.569362	0.960041
TMEM63B	-0.00762414	0.0396089	-0.192485	0.847362	0.972781	-0.0106715	0.153068	-0.263932	0.793209	0.972158	0.0648818	0.138821	0.328977	0.746858	0.984571
TMEM63C	0.0437077	0.0273995	1.5952	0.110667	0.592636	0.0494131	0.0774123	1.64719	0.107481	0.642879	0.0149945	0.0181997	0.222812	0.826763	0.988638
TMEM64	0.0207254	0.0224459	0.923349	0.355825	0.815576	0.0258575	0.0503301	1.05015	0.300411	0.825041	-0.00450948	0.0415037	-0.0825916	0.935296	0.995813
TMEM65	0.0430645	0.121688	0.353893	0.723419	0.94882	0.0473136	0.929974	0.365596	0.716624	0.956892	0.0106356	0.808437	0.029748	0.97667	0.997791
TMEM67	0.0201967	0.0313496	0.64424	0.51942	0.888875	0.0307146	0.127087	0.910292	0.36821	0.859944	-0.046199	0.0918076	-0.544957	0.593994	0.963318
TMEM68	-0.00202707	0.0372405	-0.054432	0.956591	0.993703	0.017418	0.160955	0.440126	0.662254	0.941196	-0.152412	0.151406	-1.38484	0.186858	0.890998
TMEM69	0.0324958	0.0254165	1.27853	0.201062	0.705792	0.0374146	0.066214	1.45374	0.153947	0.708312	-0.161404	0.0472778	-0.998848	0.336869	0.933049
TMEM70	0.0364237	0.0260112	1.40031	0.161421	0.664338	0.034691	0.0661344	1.31348	0.196626	0.748568	0.0922889	0.0684488	0.615379	0.548339	0.95734
TMEM72-AS1	0.0827203	0.0501957	1.64796	0.0993618	0.57166	0.108624	0.266387	2.06623	0.0454321	0.523647	-0.184628	0.123887	-1.09319	0.291987	0.918175
TMEM74	-0.00897122	0.0242934	-0.369286	0.711915	0.947109	0.00607006	0.0466219	0.173008	0.863889	0.98223	-0.0228237	0.00204698	-0.677857	0.508442	0.949853
TMEM74B	0.0152433	0.0240331	0.634261	0.52591	0.890797	0.00802812	0.0457513	0.259772	0.796811	0.972158	0.0262827	0.0368806	0.687538	0.502499	0.94955
TMEM86B	0.0284374	0.0178011	1.59751	0.110152	0.591571	0.0314407	0.0429049	1.69113	0.0987174	0.636234	-0.00464644	0.0220132	-0.0752992	0.940997	0.995813
TMEM87A	-0.0637975	0.0766817	-0.831978	0.405422	0.840836	-0.0714233	0.554335	-0.903133	0.37195	0.859944	0.0560425	0.513577	0.17876	0.860578	0.992417
TMEM87B	-0.037068	0.0624928	-0.593156	0.553076	0.899983	-0.0334174	0.326614	-0.507674	0.614515	0.929257	-0.0704154	0.354873	-0.35394	0.728433	0.983411
TMEM8A	0.0247578	0.0373617	0.662653	0.507553	0.884208	0.0242974	0.127289	0.618261	0.539965	0.91537	0.0290834	0.063987	0.241432	0.81262	0.988355
TMEM8B	0.0237787	0.0181252	1.31192	0.189547	0.69482	0.0272354	0.0746731	1.09526	0.28006	0.815475	0.0198606	0.00189599	0.750176	0.465043	0.943068
TMEM9	-0.0553457	0.0348023	-1.59029	0.111769	0.593474	-0.0394154	0.104088	-1.08265	0.285552	0.818367	-0.224265	0.0300206	-1.89172	0.0809409	0.827533
TMEM94	-0.0736312	0.0507358	-1.45127	0.146706	0.645661	-0.0516947	0.224945	-0.879309	0.384571	0.865585	-0.137642	0.124258	-1.37058	0.191171	0.890998
TMEM97	0.000174967	0.0141225	0.0123893	0.990115	0.998862	0.00159413	0.0276274	0.0984693	0.922059	0.990699	-0.00434328	0.00584128	-0.150358	0.882536	0.993085
TMEM98	0.0233291	0.0106384	2.19291	0.0283137	0.373708	0.021323	0.0142257	1.92339	0.0616861	0.566913	0.0466725	0.00438576	1.23418	0.236594	0.909935
TMEM9B	-0.00429377	0.0421584	-0.101848	0.918877	0.987788	-0.0201612	0.14557	-0.451044	0.654433	0.939301	0.123506	0.0721297	0.973594	0.34626	0.933049
TMEM9B-AS1	0.0341167	0.0472936	0.72138	0.470676	0.868077	0.00280872	0.1734	0.0545551	0.956769	0.994397	0.20329	0.182291	1.69865	0.110545	0.841904
TMF1	-0.0221387	0.0647871	-0.341714	0.732566	0.94925	-0.00619727	0.364927	-0.0909581	0.927987	0.990699	-0.17258	0.280677	-0.824539	0.422874	0.934965
TMLHE	0.0515323	0.0741231	0.695225	0.486914	0.872823	0.0360905	0.524364	0.476725	0.636194	0.933468	0.409483	0.522608	1.12344	0.279351	0.911534
TMLHE-AS1	0.0421192	0.0431435	0.976259	0.328936	0.807314	0.0337661	0.16068	0.7764	0.442154	0.892318	0.55901	0.518928	1.63398	0.123593	0.851969
TMOD1	0.0994635	0.0608571	1.63438	0.102179	0.576345	0.106122	0.39029	1.66126	0.104608	0.638793	0.0340723	0.315326	0.170196	0.867188	0.993085
TMOD2	0.0828657	0.102926	0.805099	0.420763	0.846704	0.103672	0.723549	0.92337	0.361441	0.858376	-0.026684	0.562785	-0.103575	0.918913	0.995813
TMOD3	-0.0013592	0.0692265	-0.0196341	0.984335	0.998862	-0.00951942	0.525566	-0.132021	0.89564	0.987145	0.0947592	0.406313	0.382915	0.707289	0.97931
TMPO	0.0841136	0.0530408	1.58583	0.112779	0.595635	0.111389	0.294142	2.02857	0.0493068	0.538457	-0.29613	0.345463	-1.44439	0.169705	0.889576
TMPRSS5	-0.0292872	0.0177331	-1.65156	0.0986242	0.569957	-0.0212168	0.0298311	-1.15172	0.256713	0.796355	-0.13119	0.0411115	-2.00411	0.0639352	0.813249
TMPRSS9	-0.000933937	0.012449	-0.0750209	0.940198	0.990571	0.00308953	0.0182303	0.242964	0.809295	0.972935	-0.0937394	0.0276488	-1.53492	0.146145	0.872586
TMSB10	0.0290948	0.0921429	0.315758	0.752187	0.953168	0.0349374	0.865991	0.350651	0.72772	0.958328	-0.00542526	0.484006	-0.0224012	0.982431	0.997791
TMSB4X	0.0600644	0.134756	0.445727	0.655794	0.929553	-0.0334118	1.75195	-0.232024	0.817721	0.974705	0.718703	1.18168	1.88023	0.0801389	0.827533
TMTC1	0.0185501	0.0271368	0.683577	0.494242	0.876584	0.0191409	0.116515	0.639177	0.52641	0.913071	0.0158372	0.0490016	0.246792	0.808498	0.987676
TMTC2	0.169241	0.0966352	1.75134	0.0798866	0.53496	0.152185	0.370305	1.32614	0.194252	0.745926	0.210815	0.133245	1.17665	0.258127	0.909935
TMTC3	-0.0140588	0.0392484	-0.358199	0.720194	0.94882	-0.0246843	0.155851	-0.588621	0.559479	0.919126	0.0609617	0.144999	0.547088	0.592567	0.963303
TMTC4	0.0163758	0.0365331	0.448246	0.653976	0.928493	0.00616669	0.132002	0.151115	0.880657	0.984059	0.0575896	0.0675612	0.702382	0.493466	0.94955
TMUB1	-0.0478204	0.08211	-0.582394	0.560301	0.901051	0.0367644	0.0600757	0.405051	0.68885	0.948948	-0.428961	0.0281233	-2.2264	0.0457296	0.783269
TMUB2	-0.0421445	0.0436789	-0.964872	0.334609	0.809954	-0.0624564	0.142301	-1.31531	0.196018	0.747731	0.0695629	0.1286	0.624687	0.541798	0.95734
TMX1	0.0611965	0.0542165	1.12874	0.259007	0.753825	0.0875615	0.273821	1.55272	0.128494	0.680685	-0.260835	0.289032	-1.32346	0.205993	0.892221
TMX3	0.0135458	0.0681129	0.198873	0.842362	0.97157	-0.0183011	0.500753	-0.251086	0.803054	0.972925	0.233002	0.332877	1.21777	0.24259	0.909935
TMX4	-0.092984	0.0349426	-2.66105	0.00778983	0.221856	-0.125884	0.191216	-2.73904	0.00921082	0.295335	-0.0479122	0.0307528	-0.890678	0.387516	0.933319
TNFAIP1	0.0368053	0.027517	1.33755	0.181043	0.686191	0.02596	0.0767104	0.809677	0.422994	0.883825	0.0671298	0.0180578	1.25212	0.230175	0.909524
TNFAIP8L1	-0.0137479	0.0515101	-0.266898	0.789548	0.961052	0.0360206	0.165618	0.648946	0.520202	0.910853	-0.322516	0.0295074	-2.33276	0.0374524	0.783269
TNFAIP8L3	0.0183268	0.0137828	1.32968	0.183623	0.689786	0.0174469	0.0165619	1.26278	0.214098	0.761816	0.199851	0.084957	1.00711	0.331725	0.933049
TNFRSF11A	-0.071402	0.0487475	-1.46473	0.142994	0.641803	-0.07687	0.222013	-1.53675	0.132355	0.686756	0.0318976	0.264036	0.146713	0.885361	0.993085
TNFRSF14	-0.0275928	0.024688	-1.11766	0.263712	0.755834	-0.0398476	0.0707086	-1.58231	0.121582	0.667178	0.274874	0.176581	2.19704	0.0445712	0.783269
TNFRSF1A	0.175137	0.0837757	2.09054	0.0365693	0.405406	0.174306	0.550387	1.96413	0.0566048	0.553888	0.181935	0.459672	0.716482	0.484976	0.947733
TNFRSF21	-0.0512216	0.036107	-1.41861	0.156014	0.66	-0.0618694	0.156109	-1.14074	0.261107	0.79967	-0.0427459	0.0243694	-0.883385	0.391315	0.933319
TNFRSF25	-0.137385	0.0546398	-2.51438	0.0119242	0.275263	-0.10033	0.237972	-1.73206	0.0910937	0.618201	-0.436561	0.25861	-2.65243	0.0183983	0.783269
TNFSF13B	0.189642	0.0791066	2.39729	0.0165168	0.308322	0.127727	0.360915	1.48024	0.146848	0.699693	0.51583	0.413114	2.60445	0.0202304	0.783269
TNIK	0.043405	0.0849541	0.510923	0.609405	0.915495	0.0895866	0.588033	0.965238	0.34032	0.846735	-0.19517	0.381678	-0.92518	0.369883	0.933319
TNIP1	-0.00490068	0.0463794	-0.105665	0.915848	0.987385	-0.00467392	0.195768	-0.0943575	0.925304	0.990699	-0.00651282	0.110505	-0.0493125	0.961337	0.997791
TNK2	0.0103491	0.0825428	0.125379	0.900224	0.983787	0.0566777	0.587231	0.644353	0.523084	0.912314	-0.331359	0.411748	-1.3871	0.186183	0.890998
TNKS	0.113755	0.105279	1.08051	0.279915	0.770899	0.109859	1.05575	1.00519	0.320947	0.834578	0.163883	1.06935	0.417997	0.68202	0.973961
TNKS1BP1	0.00939873	0.0110711	0.848944	0.395912	0.838313	0.0139097	0.0110226	1.21865	0.230233	0.773419	-0.062293	-0.0165444	-1.36899	0.191887	0.890998
TNKS2	-0.00511222	0.0922172	-0.0554367	0.955791	0.993424	0.00330001	0.710705	0.0336302	0.973342	0.996647	-0.0687174	0.579253	-0.254678	0.802517	0.985972
TNNT2	-0.0114936	0.014169	-0.811185	0.41726	0.845657	-0.0300707	0.0337529	-1.72283	0.0927688	0.623301	0.0244048	0.00126397	1.00583	0.330844	0.933049
TNPO1	0.0748466	0.119203	0.627891	0.530075	0.891401	0.167256	0.903054	1.24279	0.221322	0.767541	-0.261625	0.576656	-1.01878	0.324861	0.933049
TNPO2	0.0582762	0.0623076	0.935298	0.349635	0.813687	0.0417651	0.298754	0.627009	0.534274	0.914059	0.173841	0.193623	0.986477	0.339935	0.933049
TNPO3	-0.042304	0.0915545	-0.462063	0.644036	0.925232	-0.00217518	0.594535	-0.0225991	0.982084	0.998349	-0.423696	0.473107	-1.42789	0.174324	0.890998
TNR	0.0384555	0.0509459	0.75483	0.450351	0.857878	0.0313546	0.256544	0.560408	0.578377	0.921125	0.0729142	0.108834	0.591596	0.563152	0.960041
TNRC18	-0.35263	0.150875	-2.33724	0.0194267	0.329217	-0.367584	1.9215	-2.29675	0.0270372	0.444855	-0.233254	1.87891	-0.515824	0.613685	0.963318
TNRC6A	-0.17608	0.116452	-1.51204	0.130523	0.625785	-0.164047	1.50969	-1.34734	0.185577	0.738677	-0.305208	0.880565	-0.7652	0.456321	0.939322
TNRC6B	-0.25419	0.14045	-1.80982	0.0703237	0.516417	-0.286004	2.39045	-1.97612	0.0551803	0.550559	0.259996	2.16367	0.446848	0.661529	0.971472
TNRC6C	-0.0893192	0.0732376	-1.21958	0.222624	0.726648	-0.0905183	0.50367	-1.14937	0.257339	0.796799	-0.0816493	0.247775	-0.409922	0.687803	0.973991
TNS1	-0.00101712	0.00946758	-0.107432	0.914446	0.987023	-0.00476044	0.00863325	-0.488963	0.627581	0.931947	0.0641296	0.0275495	1.57895	0.135721	0.862922
TNS2	-0.0186754	0.00821907	-2.27221	0.0230739	0.351243	-0.0193596	0.00626414	-2.33294	0.0248532	0.430751	0.0166026	0.0316164	0.27862	0.784436	0.984571
TNS3	-0.130999	0.135574	-0.966254	0.333917	0.80966	-0.161764	1.86073	-1.12495	0.267426	0.805218	0.11515	1.67948	0.283102	0.781065	0.984571
TNXB	-0.0175347	0.0155804	-1.12543	0.260406	0.754062	-0.00888779	0.0421256	-0.53704	0.594263	0.925067	-0.0849423	0.0140138	-1.83828	0.0864098	0.829438
TOB1	-0.00697249	0.02524	-0.276248	0.782358	0.959597	0.000540564	0.0544491	0.0203625	0.983864	0.998388	-0.0776799	0.0815482	-0.953822	0.355669	0.93307
TOB2	-0.019729	0.0310017	-0.636385	0.524526	0.890232	-0.0172323	0.0920496	-0.544628	0.589082	0.923005	-0.0797026	0.109922	-0.51397	0.614948	0.963318
TOLLIP	0.0544104	0.0456582	1.19169	0.233382	0.73229	0.0510994	0.234552	1.07183	0.290324	0.82042	0.0910827	0.124271	0.574064	0.574646	0.961248
TOM1	0.0300921	0.0511636	0.588156	0.556428	0.900413	0.0230186	0.229408	0.421516	0.675671	0.946182	0.080902	0.16199	0.552765	0.588772	0.962419
TOM1L1	0.00614002	0.0284888	0.215524	0.829359	0.968452	-0.00161773	0.0725056	-0.0546989	0.956655	0.994397	0.105946	0.102975	0.998724	0.334162	0.933049
TOM1L2	0.0975464	0.0738294	1.32124	0.186421	0.691982	0.0879139	0.387568	1.13264	0.26422	0.801547	0.189036	0.457789	0.790244	0.442007	0.938095
TOMM20	0.103699	0.0698409	1.48479	0.137598	0.634491	0.142133	0.425818	1.82928	0.0749407	0.589666	-0.058006	0.108547	-0.363959	0.721095	0.982319
TOMM22	0.0100957	0.0131162	0.769714	0.441469	0.853262	0.0134952	0.0283498	0.933986	0.356006	0.855045	-0.00582238	0.00860414	-0.186218	0.854831	0.992417
TOMM34	-0.0429219	0.0114104	-3.76164	0.000168802	0.0252505	-0.0426315	0.028748	-3.65201	0.00075684	0.0910022	-0.0491491	0.0106506	-0.909214	0.377973	0.933319
TOMM40	0.0654894	0.0398066	1.64519	0.0999313	0.573468	0.0262274	0.132382	0.624784	0.535718	0.914898	0.415768	0.0834024	3.31593	0.00484113	0.757671
TOMM40L	0.0314615	0.0167111	1.88267	0.0597448	0.487829	0.0358106	0.0607643	1.69276	0.098403	0.635999	0.0242441	0.00695531	0.88961	0.38807	0.933319
TOMM7	-0.0163667	0.0450735	-0.363111	0.716522	0.947843	-0.0151278	0.204327	-0.317892	0.752247	0.96298	-0.0271688	0.140638	-0.193343	0.849349	0.992417
TOMM70	-0.105874	0.048081	-2.20199	0.027666	0.369816	-0.104698	0.216822	-2.09638	0.0425249	0.517253	-0.120768	0.25031	-0.679353	0.507521	0.949853
TOP1	0.426508	0.106775	3.99445	6.48442e-05	0.0145497	0.371723	0.965321	3.00444	0.00461109	0.211804	0.586383	0.5984	2.77439	0.0144339	0.777619
TOP1MT	0.0223343	0.0108181	2.06452	0.0389681	0.416365	0.0258212	0.0184612	2.20187	0.0335998	0.477639	0.00241692	0.00782489	0.0862353	0.932449	0.995813
TOP2B	-0.0254267	0.0723419	-0.35148	0.725229	0.94882	-0.00509688	0.537982	-0.0674848	0.946537	0.993879	-0.251364	0.353763	-0.998336	0.334344	0.933049
TOP3A	-0.078	0.0499486	-1.5616	0.118381	0.606778	-0.0492003	0.178053	-0.892979	0.377296	0.861328	-0.210864	0.101132	-1.78183	0.09554	0.83895
TOP3B	-0.091545	0.0307005	-2.98187	0.00286489	0.129689	-0.104842	0.0908781	-3.35825	0.00175068	0.137114	0.298614	0.0957223	1.76582	0.098609	0.839968
TOPBP1	0.0315781	0.048622	0.64946	0.516041	0.888382	0.0221396	0.24068	0.442982	0.660204	0.940374	0.198395	0.222105	0.944227	0.360388	0.933319
TOPORS	-0.0148365	0.0404605	-0.366692	0.713849	0.947348	0.00383771	0.176538	0.0766633	0.93928	0.99194	-0.0500207	0.0707177	-0.72797	0.478123	0.945322
TOR1A	0.00932286	0.0231815	0.402168	0.68756	0.937995	0.007289	0.0585245	0.299707	0.765978	0.966001	0.0295247	0.0837192	0.385193	0.705637	0.97931
TOR1AIP1	-0.0360076	0.0450326	-0.79959	0.423949	0.846704	-0.0332983	0.193482	-0.70829	0.482939	0.90317	-0.0661588	0.273075	-0.421842	0.679273	0.973106
TOR1AIP2	0.0291245	0.0589076	0.49441	0.621017	0.91851	0.0324337	0.31619	0.516695	0.608261	0.92811	0.00470025	0.255813	0.027562	0.978384	0.997791
TOR1B	0.0327464	0.0402718	0.813135	0.41614	0.845657	0.00243258	0.0958474	0.0541276	0.957137	0.994397	0.156293	0.087419	1.72264	0.106018	0.84147
TOR2A	0.015053	0.0238582	0.630935	0.528083	0.891167	0.018638	0.0605392	0.725189	0.472626	0.902248	-0.00729227	0.033344	-0.11365	0.91106	0.995651
TOR3A	-0.0195156	0.0218575	-0.892858	0.371933	0.823346	-0.0205501	0.0540417	-0.905832	0.370537	0.859944	-0.00613151	0.0966861	-0.0751393	0.941122	0.995813
TOX	0.0777459	0.0584339	1.33049	0.183356	0.689786	0.0810914	0.267171	1.31804	0.195112	0.746742	0.0469328	0.212497	0.251359	0.805033	0.986557
TOX2	-0.0217965	0.0175601	-1.24125	0.214512	0.719882	-0.013846	0.0427372	-0.729043	0.470292	0.901121	-0.0686343	-0.0240959	-1.48891	0.158259	0.882826
TOX3	0.0221016	0.0254032	0.870032	0.384283	0.832205	-0.00616877	0.0407305	-0.184864	0.854687	0.981957	0.0610681	0.0175035	1.55879	0.140413	0.862922
TOX4	-0.0263561	0.0422136	-0.62435	0.532398	0.892176	-0.0281287	0.227427	-0.641443	0.524953	0.912314	-0.0039577	0.219789	-0.0253898	0.980087	0.997791
TP53	-0.01906	0.0608249	-0.313358	0.754009	0.953253	-0.0356694	0.154022	-0.537645	0.594495	0.925067	0.068496	0.116825	0.449676	0.659535	0.971472
TP53BP1	-0.0307313	0.0541064	-0.567978	0.57005	0.906007	-0.0595475	0.300484	-1.04886	0.300643	0.825041	0.254495	0.235164	1.4248	0.175197	0.890998
TP53BP2	0.02001	0.0483472	0.413881	0.678961	0.935897	0.00832928	0.245341	0.160112	0.873612	0.98278	0.0940436	0.195449	0.718068	0.484026	0.947689
TP53I11	-0.0375249	0.0467678	-0.802365	0.422342	0.846704	0.0135079	0.163741	0.257816	0.797892	0.972413	-0.23761	0.168055	-2.29036	0.0373065	0.783269
TP53RK	0.00322341	0.00993561	0.32443	0.745612	0.952302	0.00168799	0.0122557	0.163183	0.87121	0.982531	0.0215173	0.00988422	0.602633	0.55598	0.95734
TP53TG5	-0.0107393	0.0197763	-0.54304	0.587102	0.912447	-0.0106744	0.0520654	-0.524229	0.603059	0.925434	-0.0118201	0.0777487	-0.142323	0.888767	0.993192
TPBG	-0.00886977	0.01369	-0.647901	0.517049	0.888382	-0.0241032	0.0399596	-1.44978	0.155043	0.710363	0.0232122	0.00120221	0.962078	0.351644	0.933049
TPCN1	-0.0357367	0.102875	-0.347379	0.728306	0.94882	-0.0344173	0.673469	-0.316321	0.753431	0.963045	-0.0468597	0.699209	-0.148325	0.884111	0.993085
TPCN2	0.0671613	0.0674281	0.996043	0.319229	0.799405	0.0683394	0.149999	0.847899	0.403663	0.874963	0.0644139	0.121708	0.523337	0.608576	0.963318
TPD52	0.0352394	0.0551159	0.639369	0.522583	0.890232	0.0300465	0.28802	0.529855	0.599189	0.925067	0.123901	0.233994	0.528782	0.604887	0.963318
TPD52L1	-0.0193933	0.0198011	-0.979404	0.32738	0.80634	-0.0172978	0.0525792	-0.792657	0.43273	0.885953	-0.0291581	0.0245639	-0.618963	0.545459	0.95734
TPD52L2	0.0440662	0.0393894	1.11873	0.263254	0.755551	0.025085	0.171989	0.598512	0.552927	0.91782	0.187644	0.102845	1.62784	0.124898	0.851969
TPGS1	0.00790278	0.0244488	0.323237	0.746516	0.95248	0.0117265	0.0721334	0.412894	0.681925	0.94774	-0.00304084	0.0305398	-0.0632887	0.950393	0.995813
TPGS2	0.0316509	0.0393105	0.805153	0.420732	0.846704	0.0313177	0.185327	0.784691	0.437333	0.889069	0.0424755	0.167591	0.186723	0.854471	0.992417
TPI1	-0.0844701	0.0699763	-1.20712	0.227385	0.728897	-0.0617269	0.361164	-0.821859	0.416108	0.880188	-0.2341	0.0942724	-1.21518	0.244482	0.909935
TPK1	0.049008	0.134312	0.364883	0.715199	0.947348	0.0363849	1.28323	0.254072	0.800763	0.972413	0.141249	1.30285	0.364873	0.720427	0.982305
TPM1	-0.0982411	0.0584881	-1.67968	0.0930203	0.558969	-0.0967753	0.407066	-1.58796	0.120298	0.665996	-0.115343	0.354858	-0.554105	0.587877	0.962419
TPM2	0.0377125	0.0196974	1.91459	0.0555444	0.47618	0.0408583	0.034155	1.80803	0.0795529	0.598245	0.0277649	0.0249489	0.690916	0.500435	0.94955
TPM3	0.16018	0.101614	1.57636	0.114943	0.59966	0.173907	0.616916	1.5299	0.134111	0.686756	0.105579	0.5411	0.465721	0.648274	0.970789
TPM4	0.191964	0.0603557	3.18055	0.00146998	0.0912483	0.186712	0.292204	2.98976	0.00479498	0.2125	0.26633	0.324782	1.13334	0.275305	0.910495
TPMT	0.0308094	0.0362143	0.850752	0.394907	0.837992	0.0275246	0.130858	0.721002	0.475169	0.902405	0.0603387	0.176273	0.527158	0.605986	0.963318
TPP1	0.0438977	0.0492946	0.890517	0.373188	0.824173	0.0427165	0.248296	0.826652	0.413418	0.879493	0.0558442	0.131923	0.339814	0.738826	0.984571
TPP2	-0.130731	0.0839896	-1.55651	0.119587	0.606778	-0.103295	0.540804	-1.14961	0.257242	0.796711	-0.320624	0.58733	-1.35634	0.195557	0.890998
TPPP	0.0185968	0.0347916	0.53452	0.592982	0.91405	0.0184865	0.112792	0.463777	0.645363	0.936644	0.0189498	0.0754581	0.265811	0.794094	0.985481
TPR	0.0680762	0.0682238	0.997837	0.318359	0.798582	0.0800519	0.554774	1.14867	0.257626	0.797405	-0.20739	0.375972	-0.620479	0.544488	0.95734
TPRA1	0.00239005	0.0240831	0.0992419	0.920946	0.987788	-0.013765	0.089935	-0.422283	0.675116	0.946182	0.0218076	0.0265228	0.610229	0.551073	0.95734
TPRG1	0.0186471	0.069448	0.268505	0.788311	0.960761	-0.0184467	0.228133	-0.254071	0.800881	0.972413	0.417623	0.12804	1.75387	0.101647	0.840174
TPRG1L	-0.0102208	0.0195761	-0.522105	0.601597	0.914373	-0.0138305	0.0897738	-0.459672	0.648281	0.938213	-0.00757099	0.00636441	-0.293691	0.77312	0.984571
TPRKB	0.0372286	0.0336054	1.10781	0.267943	0.759188	0.0176948	0.0672168	0.500375	0.620064	0.929408	0.219209	0.0632827	2.0309	0.0608487	0.809454
TPRN	0.0162648	0.0171306	0.949458	0.342388	0.811415	0.0252117	0.0431611	1.4131	0.165487	0.719989	-0.0893447	0.0293343	-1.45755	0.166095	0.886394
TPST1	0.0465472	0.0526969	0.883302	0.377073	0.829283	0.0551701	0.369867	1.02517	0.311541	0.831805	-0.154448	0.392444	-0.594441	0.561298	0.959757
TPST2	0.0186898	0.0652672	0.286358	0.774604	0.957931	0.034479	0.267632	0.503717	0.617268	0.929257	-0.139391	0.247678	-0.643588	0.529803	0.954461
TPT1	0.154039	0.116442	1.32288	0.185874	0.691659	0.0974254	0.692481	0.767631	0.447541	0.89444	0.455167	0.333303	1.55502	0.141304	0.864754
TPTE2	0.0599225	0.030368	1.97321	0.0484718	0.450262	0.0549948	0.0536677	1.77931	0.0845172	0.605371	0.197279	0.0340372	1.20895	0.249772	0.909935
TRA2A	0.138128	0.0907244	1.5225	0.127883	0.621519	0.110118	0.972176	1.1506	0.25684	0.796517	0.386425	0.723634	1.35614	0.195619	0.890998
TRA2B	0.0292379	0.105923	0.27603	0.782525	0.959597	0.0486397	0.878521	0.423888	0.673955	0.946169	-0.0825555	0.733163	-0.299723	0.768605	0.984571
TRABD	-0.0224965	0.0648126	-0.347101	0.728516	0.94882	-0.0196457	0.338133	-0.287392	0.77532	0.967298	-0.0478579	0.192928	-0.234726	0.817675	0.988402
TRABD2A	-0.00732213	0.0242071	-0.302479	0.762287	0.955177	-0.00806725	0.0496718	-0.274001	0.785823	0.969615	-0.00576759	0.0431892	-0.135623	0.893968	0.993557
TRAF2	-0.0407907	0.0217328	-1.87692	0.0605295	0.489957	-0.0490855	0.0630806	-2.21687	0.0324766	0.471451	0.177537	0.0979014	1.56287	0.139453	0.862922
TRAF3	0.0904314	0.113701	0.795342	0.426415	0.848306	0.103859	0.71186	0.873203	0.387849	0.868341	-0.0519863	0.858146	-0.13421	0.895066	0.993557
TRAF3IP1	-0.0736074	0.0416932	-1.76545	0.0774877	0.532078	-0.0989368	0.171978	-2.29248	0.0273055	0.44581	0.280883	0.160047	1.73974	0.102893	0.840174
TRAF3IP2	0.0159896	0.0144212	1.10876	0.267534	0.759188	0.0195573	0.0351416	1.34461	0.18645	0.738677	-0.191003	0.0940008	-1.72401	0.105766	0.84147
TRAF3IP2-AS1	-0.050025	0.1055	-0.474171	0.635378	0.922376	0.0019842	0.79362	0.0174721	0.986148	0.998895	-0.377705	0.691775	-1.32503	0.205484	0.892221
TRAF5	0.0035004	0.0322954	0.108387	0.913689	0.987015	0.000860114	0.110851	0.0254657	0.979812	0.997999	0.0316644	0.130858	0.287045	0.778103	0.984571
TRAF6	-0.0262444	0.0759702	-0.345457	0.729751	0.94882	-0.0655443	0.178054	-0.750332	0.459167	0.898092	0.0957534	0.189089	0.622146	0.543421	0.95734
TRAF7	0.0507333	0.0228584	2.21946	0.0264556	0.366426	0.0442042	0.0628407	1.85395	0.071251	0.586399	0.124913	0.112095	1.55428	0.141481	0.864836
TRAFD1	-0.0429725	0.0427634	-1.00489	0.31495	0.798396	-0.0405056	0.172573	-0.935217	0.355379	0.854792	-0.138604	0.198659	-0.513981	0.615106	0.963318
TRAK1	-0.156422	0.103786	-1.50716	0.131769	0.627467	-0.13945	1.36976	-1.30251	0.200313	0.752042	-0.421022	1.31454	-0.99596	0.335459	0.933049
TRAK2	0.0439837	0.0520753	0.844618	0.398324	0.839054	0.0498138	0.282402	0.898496	0.374385	0.859944	0.000297646	0.154361	0.00196125	0.998462	0.999034
TRAM1	-0.000132351	0.0484318	-0.00273274	0.99782	0.999399	-0.0145915	0.253797	-0.291787	0.771982	0.966484	0.218539	0.150912	1.12375	0.279221	0.911534
TRAM2	0.00526481	0.0290046	0.181517	0.855962	0.974198	0.00300061	0.105963	0.0925437	0.926736	0.990699	0.0143339	0.038437	0.220891	0.828231	0.988638
TRANK1	-0.086488	0.104581	-0.826996	0.408239	0.842596	-0.0747723	0.685597	-0.671521	0.505811	0.906326	-0.174182	0.663273	-0.571768	0.576159	0.961248
TRAP1	-0.0917237	0.0550424	-1.66642	0.0956297	0.565784	-0.0943366	0.260602	-1.69601	0.0977814	0.635399	0.031553	0.176118	0.0825852	0.935476	0.995813
TRAPPC10	0.0453063	0.0799609	0.566606	0.570982	0.90617	0.0301079	0.758916	0.361727	0.719491	0.956892	0.22725	0.687181	0.789108	0.442651	0.938235
TRAPPC11	-0.0561643	0.0687557	-0.816867	0.414004	0.845092	-0.0510656	0.40851	-0.723349	0.473743	0.902405	-0.150154	0.484739	-0.49539	0.627683	0.965906
TRAPPC12	0.0315328	0.088728	0.355387	0.7223	0.94882	0.0221311	0.634273	0.228455	0.820475	0.974758	0.080497	0.563546	0.364119	0.720978	0.982319
TRAPPC13	-0.0190063	0.0692492	-0.274463	0.783729	0.959887	0.00623379	0.308515	0.0843546	0.933202	0.991254	-0.200818	0.25773	-1.0125	0.327754	0.933049
TRAPPC2	0.0467167	0.0407505	1.14641	0.251626	0.749127	0.0306953	0.129287	0.710769	0.481418	0.902933	0.17686	0.144	1.4369	0.171789	0.889576
TRAPPC2L	-0.0643431	0.021096	-3.05002	0.00228828	0.112106	-0.084227	0.0800405	-3.31543	0.00197346	0.140125	-0.0201753	0.033973	-0.532851	0.602138	0.963318
TRAPPC3	-0.0262833	0.0450659	-0.58322	0.559745	0.900973	-0.0169354	0.20925	-0.364474	0.717455	0.956892	-0.174484	0.247802	-0.943098	0.360946	0.933319
TRAPPC4	0.0156506	0.0401137	0.390155	0.696422	0.940891	-0.015565	0.118405	-0.308603	0.759441	0.963045	0.0693845	0.0690615	1.04851	0.311416	0.932628
TRAPPC6A	0.0178696	0.0184381	0.969165	0.332463	0.808414	0.0134406	0.0487388	0.684242	0.497832	0.90396	0.050682	0.0363114	0.947927	0.358563	0.933319
TRAPPC6B	-0.0527409	0.0514546	-1.025	0.305363	0.791128	-0.0428485	0.229441	-0.802817	0.426902	0.885457	-0.182993	0.161972	-0.944872	0.360069	0.933319
TRAPPC8	0.0112389	0.0843147	0.133297	0.893958	0.98245	0.0657944	0.734567	0.74423	0.461158	0.898573	-0.537595	0.811084	-1.91722	0.0749497	0.822951
TRAPPC9	0.0212777	0.113398	0.187636	0.851162	0.974002	-0.000929819	1.53741	-0.00796334	0.993686	0.999314	0.39009	1.51524	0.8198	0.425485	0.935585
TRDMT1	-0.0167095	0.0174334	-0.958473	0.337824	0.811154	-0.0288155	0.032285	-1.5941	0.118973	0.665996	0.144463	0.0573299	2.1903	0.0451446	0.783269
TRERF1	0.376058	0.113378	3.31686	0.000910345	0.0713606	0.359322	0.642163	2.95735	0.00535123	0.217526	0.4888	0.659345	1.54998	0.142505	0.866431
TRHDE	-0.0975002	0.0382137	-2.55145	0.0107277	0.26164	-0.0778049	0.205667	-1.74968	0.0879679	0.613287	-0.153118	0.0877671	-2.04905	0.0588358	0.806025
TRIB2	0.00489835	0.00969925	0.505024	0.613542	0.916498	0.00269711	0.0156891	0.269783	0.788736	0.970545	0.0401683	0.00242767	1.00376	0.331809	0.933049
TRIB3	-0.00505981	0.00878863	-0.575722	0.564803	0.904093	-0.00309021	0.00832332	-0.337642	0.737427	0.960439	-0.0283741	0.00688294	-0.901088	0.382137	0.933319
TRIM11	0.0329603	0.0291551	1.13052	0.258259	0.753825	0.03117	0.0617007	1.05839	0.296794	0.823356	0.120898	0.170566	0.585735	0.566981	0.960041
TRIM13	-0.115225	0.0654613	-1.7602	0.0783746	0.532999	-0.113373	0.425728	-1.66164	0.10453	0.638793	-0.136666	0.603252	-0.588636	0.565084	0.960041
TRIM14	-0.107366	0.0657754	-1.63231	0.102613	0.577051	-0.107567	0.32048	-1.57656	0.122903	0.669498	-0.104729	0.228575	-0.423137	0.67835	0.973106
TRIM16	0.0161298	0.046686	0.345495	0.729722	0.94882	0.0262693	0.109472	0.523123	0.604271	0.925939	-0.0484702	0.105762	-0.382404	0.70766	0.97931
TRIM16L	-0.00759739	0.0245141	-0.30992	0.756622	0.953303	-0.000238363	0.0322376	-0.00914826	0.992762	0.999182	-0.0643267	0.0241116	-0.889195	0.388286	0.933319
TRIM2	0.0513656	0.0858331	0.598435	0.54955	0.898222	-0.00321491	0.520884	-0.0334365	0.973495	0.996647	0.265551	0.192932	1.3942	0.184073	0.890998
TRIM22	0.11494	0.0899926	1.27722	0.201526	0.706316	0.113047	0.839091	1.21022	0.233414	0.776965	0.139404	0.861503	0.415179	0.684036	0.973961
TRIM23	-0.00677778	0.0416007	-0.162925	0.870578	0.978311	0.0236385	0.217594	0.528551	0.600085	0.925067	-0.202058	0.185064	-1.78306	0.0953321	0.83895
TRIM24	0.00478839	0.0526191	0.0910009	0.927492	0.987788	-0.036893	0.307967	-0.660291	0.512913	0.908315	0.331615	0.222348	2.11952	0.051587	0.796949
TRIM25	0.00126056	0.0522965	0.0241041	0.98077	0.998862	-0.00494304	0.218016	-0.0920336	0.927138	0.990699	0.114566	0.193926	0.499121	0.625116	0.96454
TRIM26	-0.0252663	0.0554834	-0.455384	0.648833	0.926939	-0.0172694	0.243441	-0.30149	0.764628	0.965561	-0.146766	0.174666	-0.657346	0.521167	0.953645
TRIM27	0.053214	0.058395	0.911278	0.362149	0.816378	0.0558443	0.350259	0.92171	0.362296	0.858376	0.0188364	0.289966	0.0859951	0.932636	0.995813
TRIM28	0.011496	0.0362082	0.317498	0.750866	0.952925	0.0453571	0.166431	1.17299	0.247852	0.7894	-0.229521	0.0568731	-2.22483	0.04229	0.783269
TRIM3	0.0703183	0.0242941	2.89446	0.0037981	0.152727	0.0476396	0.0682348	1.60434	0.116697	0.662911	0.116229	0.0257735	2.75103	0.0151227	0.777619
TRIM32	-0.0246092	0.00996696	-2.46908	0.013546	0.290114	-0.0237675	0.021626	-2.35902	0.023379	0.426325	-0.0631663	0.0133123	-0.926336	0.369501	0.933319
TRIM33	-0.00404904	0.0835924	-0.048438	0.961367	0.995095	-0.0227718	0.825327	-0.262442	0.79435	0.972158	0.237699	0.954966	0.76237	0.457955	0.939322
TRIM35	0.0321447	0.0204972	1.56825	0.116823	0.604257	0.027755	0.0345925	1.30825	0.199201	0.749716	0.0937019	0.0291271	1.17944	0.257256	0.909935
TRIM36	0.113957	0.0749689	1.52006	0.128495	0.621961	0.123677	0.425674	1.45423	0.153812	0.708312	0.0800816	0.215087	0.504376	0.621509	0.963614
TRIM37	-0.0135863	0.0760912	-0.178553	0.858289	0.974943	0.0142429	0.422881	0.160034	0.873673	0.98278	-0.0891973	0.190039	-0.608027	0.552493	0.95734
TRIM4	-0.0836716	0.0548989	-1.5241	0.127483	0.620222	-0.100414	0.322284	-1.73812	0.0900088	0.6166	0.0722306	0.248189	0.409722	0.687947	0.973991
TRIM41	-0.00455834	0.0296955	-0.153503	0.878002	0.979402	-0.00260755	0.0871637	-0.0806877	0.936099	0.991524	-0.0151419	0.0876709	-0.201162	0.843342	0.990563
TRIM44	0.14878	0.119798	1.24193	0.214264	0.719842	0.13488	1.14692	1.07638	0.28831	0.82042	0.296482	1.10003	0.725837	0.479391	0.945322
TRIM46	-0.035675	0.0151518	-2.3545	0.0185478	0.32362	-0.015149	0.0359387	-0.930884	0.357589	0.856604	-0.169335	0.031721	-4.07766	0.00103855	0.757671
TRIM5	0.0569399	0.0346437	1.64359	0.100262	0.573738	0.0583754	0.162207	1.6743	0.102002	0.638793	-0.0547703	0.536527	-0.178073	0.861108	0.992627
TRIM52	-0.0326884	0.0350876	-0.931622	0.351532	0.814326	-0.0473285	0.117403	-1.27522	0.209709	0.757406	0.0904964	0.100327	0.840595	0.414103	0.933319
TRIM54	-0.0385815	0.0108384	-3.55971	0.000371269	0.0400506	-0.0437773	0.0178776	-3.78602	0.000511605	0.0738182	-0.00097448	0.0175606	-0.0313257	0.975433	0.997791
TRIM62	-0.000217671	0.0178111	-0.0122211	0.990249	0.998862	0.000742061	0.0498173	0.0362932	0.971232	0.996143	-0.00323762	0.0289063	-0.0892662	0.930081	0.995813
TRIM65	0.00930316	0.028044	0.331734	0.74009	0.950429	0.0371334	0.116963	1.12671	0.266686	0.80438	-0.0637248	0.00319824	-1.19363	0.251619	0.909935
TRIM66	-0.140344	0.0550664	-2.54863	0.0108148	0.263131	-0.119331	0.283169	-2.04297	0.0477922	0.532145	-0.30826	0.269264	-1.86692	0.0820831	0.828324
TRIM69	-0.0637365	0.0220541	-2.89	0.00385236	0.153807	-0.0566787	0.0661343	-2.51571	0.0160672	0.367983	-0.225542	0.00783417	-2.09076	0.0581247	0.802105
TRIM73	0.0165975	0.0410931	0.4039	0.686286	0.937995	-0.00108718	0.130606	-0.0253352	0.979916	0.997999	0.212052	0.179435	1.48642	0.158401	0.882826
TRIM8	0.0128625	0.0480383	0.267756	0.788887	0.960761	0.0316838	0.240955	0.615834	0.541549	0.915692	-0.115153	0.243662	-0.858213	0.404617	0.933319
TRIM9	-0.0398311	0.0870809	-0.457403	0.647381	0.926163	-0.0742717	0.58096	-0.740343	0.463486	0.89886	0.0654293	0.204288	0.373065	0.71445	0.981033
TRIO	-0.122407	0.143703	-0.851806	0.394322	0.837992	-0.0578022	2.39223	-0.383216	0.703621	0.954037	-0.757573	2.21243	-1.60182	0.130563	0.861047
TRIOBP	-0.0931751	0.0702386	-1.32655	0.184657	0.691016	-0.0271197	0.357628	-0.345342	0.731677	0.958872	-0.35736	0.181409	-2.27546	0.0383866	0.783269
TRIP11	-0.0409003	0.0699339	-0.584842	0.558654	0.900767	-0.0829619	0.560167	-1.12027	0.269389	0.806002	0.305747	0.405927	1.43815	0.171439	0.889576
TRIP12	0.134638	0.102487	1.31371	0.188942	0.694643	0.194208	1.29812	1.8174	0.0767749	0.592045	-0.548743	1.22183	-1.51612	0.150797	0.87526
TRIP4	0.0293091	0.0892777	0.328292	0.742691	0.951328	0.0372315	0.471875	0.367862	0.714999	0.956892	0.0015291	0.425951	0.00806812	0.993672	0.998809
TRIQK	-0.0699694	0.0444459	-1.57426	0.115428	0.600363	-0.0718394	0.165904	-1.54054	0.13143	0.684969	-0.0514202	0.19218	-0.350108	0.731247	0.983411
TRIT1	-0.0788681	0.0495885	-1.59045	0.111734	0.593474	-0.0792836	0.229227	-1.53444	0.132923	0.686756	-0.074019	0.254726	-0.419351	0.681053	0.973548
TRMO	-0.00336445	0.0207274	-0.162319	0.871055	0.978311	-0.00657479	0.0537998	-0.308102	0.759629	0.963045	0.0501853	0.0716704	0.57582	0.573489	0.961248
TRMT1	0.0984234	0.0800473	1.22957	0.218859	0.720663	0.104161	0.311079	1.15724	0.254963	0.795201	0.07672	0.180576	0.438256	0.667603	0.971472
TRMT10A	-0.0036411	0.0105755	-0.344297	0.730623	0.94882	-0.00829944	0.0193998	-0.755553	0.454416	0.896101	0.0554263	0.00120945	1.41701	0.177423	0.890998
TRMT10B	-0.0142132	0.0578526	-0.245679	0.80593	0.963929	0.00578269	0.302242	0.0955913	0.92433	0.990699	-0.228313	0.338043	-1.1534	0.267242	0.910436
TRMT10C	0.0630487	0.0378772	1.66455	0.0960017	0.565784	0.0662291	0.136004	1.56409	0.125803	0.674309	0.0503139	0.0968451	0.593808	0.561711	0.959757
TRMT11	-0.0403053	0.0437333	-0.921614	0.35673	0.815576	-0.0548477	0.182675	-1.20967	0.23362	0.776965	0.153942	0.154909	0.928984	0.367973	0.933319
TRMT112	-0.0538253	0.0320998	-1.67681	0.0935791	0.560681	-0.0397657	0.131971	-0.94332	0.351272	0.852401	-0.0732279	0.0194315	-1.47871	0.160424	0.882952
TRMT12	-0.0140278	0.0234813	-0.597403	0.550238	0.898854	-0.0154899	0.0472009	-0.620667	0.538756	0.91537	-0.00274887	0.0336328	-0.0396568	0.968903	0.997791
TRMT13	-0.0724781	0.069795	-1.03844	0.299064	0.784775	-0.0541846	0.375684	-0.717003	0.477606	0.902405	-0.178613	0.262608	-0.981244	0.342422	0.933049
TRMT1L	-0.092663	0.0535584	-1.73013	0.0836074	0.541567	-0.0937769	0.211003	-1.62167	0.112859	0.651591	-0.0859428	0.207618	-0.605091	0.55439	0.95734
TRMT2A	-0.00873547	0.023707	-0.368476	0.712518	0.947227	-0.0290618	0.0573162	-1.12389	0.267963	0.805599	0.098404	0.0284559	1.65755	0.11869	0.850835
TRMT2B	-0.0548748	0.0437012	-1.25568	0.209231	0.713439	-0.0500014	0.163176	-1.11735	0.270619	0.807988	-0.15521	0.191731	-0.764397	0.456784	0.939322
TRMT44	-0.0167423	0.0341592	-0.490127	0.624044	0.920246	-0.0270141	0.105171	-0.742663	0.462096	0.898573	0.0599569	0.115581	0.603208	0.555607	0.95734
TRMT5	-0.00367547	0.014607	-0.251625	0.801331	0.963579	-0.00948949	0.0232309	-0.610424	0.54509	0.916878	0.0401482	0.0236147	0.940673	0.362146	0.933319
TRMT6	0.0189319	0.0262754	0.720517	0.471207	0.868628	0.0130343	0.0739415	0.474351	0.637871	0.933922	0.0819055	0.0310173	0.91218	0.376806	0.933319
TRMT61A	-0.0231859	0.0145879	-1.58939	0.111972	0.593676	-0.0226813	0.0292927	-1.52036	0.136413	0.686756	-0.0342022	0.061782	-0.49069	0.630924	0.967539
TRMT61B	0.020086	0.0528834	0.379817	0.704081	0.944487	0.0359913	0.172123	0.637069	0.527797	0.913071	-0.0925102	0.221154	-0.615443	0.547718	0.95734
TRMU	-0.019328	0.0268441	-0.720011	0.471518	0.868787	-0.0207003	0.114907	-0.718219	0.476864	0.902405	-0.0103454	0.0566474	-0.140299	0.890338	0.99338
TRNAU1AP	0.0794187	0.046638	1.70287	0.0885916	0.550417	0.0860486	0.257545	1.79062	0.0810478	0.601243	-0.0280465	0.169869	-0.144964	0.886717	0.993085
TRNT1	-0.00425953	0.0502375	-0.0847878	0.93243	0.988769	-0.0102878	0.243306	-0.198876	0.843383	0.980918	0.0957492	0.216595	0.454437	0.656184	0.971472
TRO	0.0221373	0.018892	1.17178	0.241284	0.740419	0.0201742	0.066743	0.924976	0.360615	0.858376	0.0280357	0.0150344	0.741577	0.470082	0.944173
TROVE2	-0.089813	0.0452229	-1.98601	0.0470326	0.444906	-0.0926878	0.260486	-1.98204	0.0544877	0.549887	-0.048332	0.147726	-0.272083	0.789361	0.985481
TRPC1	0.031763	0.0893954	0.355309	0.722358	0.94882	-0.0247866	0.429317	-0.246197	0.80689	0.972925	0.242499	0.152429	1.24773	0.231732	0.909935
TRPC3	0.00963871	0.0115692	0.833138	0.404767	0.840378	0.0110239	0.0172088	0.907932	0.36944	0.859944	-0.00401636	0.0162857	-0.105357	0.917524	0.995813
TRPC4	0.0229865	0.016481	1.39473	0.163098	0.665379	0.0369079	0.0556065	1.81969	0.0764184	0.592045	-0.00407	0.00547374	-0.143939	0.887513	0.993085
TRPC4AP	-0.0595105	0.0983879	-0.604855	0.545275	0.896052	-0.0492754	0.961653	-0.487904	0.628325	0.931947	-0.250182	0.833637	-0.573934	0.574731	0.961248
TRPC5	-0.00253463	0.015629	-0.162175	0.871168	0.978311	0.00638422	0.040622	0.393805	0.69585	0.950611	-0.119962	0.0139709	-2.03932	0.0599071	0.80734
TRPC6	0.0208524	0.0196888	1.0591	0.289554	0.779018	0.0380802	0.0472061	1.66252	0.104592	0.638793	-0.0278963	0.0123376	-0.724017	0.480474	0.946214
TRPM2	0.0117978	0.12405	0.0951049	0.924232	0.987788	0.0422457	1.28459	0.328449	0.744313	0.962157	-0.393808	1.41775	-0.838874	0.415038	0.933319
TRPM3	-0.0445139	0.0531961	-0.836789	0.402711	0.83932	-0.0477812	0.310724	-0.874162	0.387333	0.868341	0.0140678	0.319878	0.0607821	0.952355	0.995813
TRPM4	0.0274696	0.0341145	0.805217	0.420694	0.846704	0.0305182	0.122222	0.834782	0.408879	0.877002	0.00692668	0.111723	0.0729901	0.942803	0.995813
TRPM7	-0.146898	0.0931842	-1.57642	0.114928	0.59966	-0.179678	0.910593	-1.86721	0.0693331	0.584169	0.346778	0.924362	0.928615	0.368158	0.933319
TRPS1	0.128528	0.121113	1.06123	0.288587	0.778868	0.13357	1.09803	1.05836	0.296344	0.823356	0.0698003	1.14259	0.162048	0.873485	0.993085
TRPV1	-0.0364423	0.0133288	-2.7341	0.00625518	0.197082	-0.0385883	0.0321131	-2.86307	0.00669247	0.246809	0.0589461	0.0751877	0.65599	0.522015	0.953645
TRRAP	0.161356	0.0730564	2.20865	0.0271989	0.368905	0.112675	0.497691	1.44171	0.157293	0.713785	0.498439	0.499455	2.42366	0.0288378	0.783269
TRUB1	-0.0649122	0.0329334	-1.97101	0.0487222	0.450262	-0.0560239	0.109129	-1.66706	0.103441	0.638793	-0.280216	0.130395	-1.69417	0.111409	0.841904
TRUB2	-0.00400587	0.0295794	-0.135428	0.892274	0.982003	-0.0385944	0.0736511	-1.21985	0.229801	0.772539	0.236052	-0.0032547	2.83203	0.0142684	0.777619
TSC1	0.0322	0.064323	0.500599	0.616653	0.916498	0.0535658	0.298435	0.799871	0.428587	0.885457	-0.222349	0.400498	-0.961924	0.351719	0.933049
TSC2	0.0422004	0.0496315	0.850273	0.395173	0.838313	0.0483531	0.222375	0.945534	0.350155	0.852162	-0.0576074	0.316438	-0.279694	0.783628	0.984571
TSC22D1	0.0704601	0.0864874	0.814687	0.415252	0.845326	0.114456	0.621414	1.23034	0.225873	0.770414	-0.209814	0.413548	-0.893586	0.386008	0.933319
TSC22D2	0.111077	0.12689	0.875376	0.381369	0.831115	0.0770941	0.9937	0.556236	0.581198	0.921125	0.287085	0.938283	0.910145	0.377498	0.933319
TSC22D3	0.189963	0.0729372	2.60448	0.00920146	0.238961	0.264032	0.215211	3.34169	0.00208289	0.14472	-0.236957	0.10647	-1.24917	0.231664	0.909935
TSC22D4	0.0883344	0.0896174	0.985683	0.324289	0.804049	0.107388	0.30856	1.03858	0.306844	0.828537	0.030809	0.346118	0.171483	0.866194	0.993085
TSEN15	-0.064338	0.0925458	-0.695202	0.486929	0.872823	-0.0457149	0.222899	-0.408567	0.686084	0.948743	-0.104669	0.133233	-0.635669	0.53481	0.956178
TSEN2	-0.084919	0.0513646	-1.65326	0.098278	0.569515	-0.076243	0.279069	-1.40768	0.167076	0.719989	-0.162454	0.237418	-1.00333	0.332007	0.933049
TSEN34	-0.0295083	0.0182516	-1.61675	0.105933	0.582975	-0.0218792	0.0502708	-1.16937	0.249289	0.79116	-0.179406	0.023367	-2.16318	0.0479384	0.783269
TSEN54	0.0131064	0.0211002	0.621152	0.5345	0.893546	0.0204793	0.0532582	0.915245	0.365637	0.859247	-0.0460819	0.0300083	-0.726866	0.478779	0.945322
TSFM	-0.00297883	0.02264	-0.131574	0.895321	0.982893	-0.0129206	0.0788839	-0.475695	0.636921	0.933564	0.019651	0.0126652	0.479537	0.638647	0.967539
TSG101	0.0728622	0.0756049	0.963723	0.335185	0.809954	0.021282	0.390885	0.247837	0.805549	0.972925	0.250716	0.313541	1.57233	0.137246	0.862922
TSGA10	-0.0185957	0.0641334	-0.289953	0.771852	0.957099	-0.0200172	0.270452	-0.303387	0.763193	0.965005	0.00575172	0.213374	0.0210644	0.983483	0.997824
TSHR	0.0467315	0.0329137	1.41982	0.155661	0.659327	0.0482489	0.0821298	1.46038	0.152123	0.705876	-0.152939	0.172687	-0.403549	0.693299	0.975368
TSHZ1	-0.0110469	0.0369855	-0.298681	0.765184	0.955543	-0.00130168	0.145071	-0.0334132	0.973514	0.996647	-0.100085	0.166942	-0.849945	0.409051	0.933319
TSHZ2	0.0341966	0.0413511	0.826982	0.408247	0.842596	-0.045627	0.119676	-0.501082	0.620567	0.929511	0.0549354	0.0302958	1.18362	0.255439	0.909935
TSHZ3	0.0220389	0.0279401	0.788791	0.430234	0.849152	-0.0339966	0.0842153	-0.995089	0.325772	0.836358	0.135203	0.0338172	2.78478	0.0141373	0.777619
TSN	-0.0551596	0.0342889	-1.60867	0.107688	0.585059	-0.0577612	0.128711	-1.63481	0.110062	0.647197	-0.0130404	0.110316	-0.0917284	0.928158	0.995813
TSNARE1	-0.0673316	0.0418902	-1.60734	0.107981	0.586183	-0.0801295	0.179894	-1.87109	0.0687805	0.583186	0.216216	0.295581	1.07262	0.300817	0.927017
TSNAXIP1	0.013341	0.017385	0.767386	0.442852	0.85411	0.00982681	0.0137989	0.485776	0.630682	0.932197	0.0232692	0.0125353	0.684354	0.504449	0.949853
TSPAN13	0.0583821	0.0392607	1.48704	0.137005	0.632867	0.0695776	0.1845	1.40754	0.167115	0.719989	0.0392526	0.0575	0.607481	0.552845	0.95734
TSPAN14	0.31951	0.10412	3.06866	0.00215019	0.109849	0.330687	1.05637	3.07224	0.00384489	0.20182	0.156795	1.14735	0.381781	0.708112	0.97931
TSPAN15	-0.0777546	0.0591905	-1.31363	0.18897	0.694643	-0.0287339	0.290526	-0.455115	0.651527	0.938213	-0.433646	0.341586	-2.54913	0.0225611	0.783269
TSPAN17	0.0155659	0.0336095	0.463141	0.643263	0.925232	0.0552758	0.105479	1.49416	0.14311	0.695615	-0.172109	0.0801304	-2.13998	0.0496421	0.791999
TSPAN3	-0.0197266	0.0775506	-0.254371	0.799209	0.963407	0.0469653	0.336719	0.515964	0.609012	0.928342	-0.196313	0.247975	-1.32541	0.205363	0.892221
TSPAN31	0.0508687	0.0270155	1.88295	0.0597075	0.487829	0.0297083	0.0921048	1.03725	0.305951	0.828537	0.221528	0.0912748	2.72353	0.0159746	0.777619
TSPAN33	0.0487169	0.0328952	1.48097	0.138614	0.635518	0.0774545	0.156461	2.19654	0.0340079	0.478959	-0.144048	0.0957634	-1.57729	0.136103	0.862922
TSPAN5	0.0264871	0.0821406	0.32246	0.747104	0.952689	0.0289886	0.477599	0.302788	0.763646	0.965367	0.0195094	0.131818	0.122012	0.90455	0.994873
TSPAN7	0.0368838	0.0503956	0.731885	0.464239	0.864031	0.0404043	0.510696	0.580807	0.564682	0.91953	0.0329958	0.0577277	0.451341	0.658362	0.971472
TSPAN9	0.0301642	0.0193738	1.55696	0.11948	0.606778	0.0305445	0.0503068	1.53092	0.133788	0.686756	0.023883	0.0673868	0.294563	0.772466	0.984571
TSPOAP1	-0.000299226	0.0237456	-0.0126014	0.989946	0.998862	-0.00118833	0.0676184	-0.048708	0.961398	0.994397	0.0156882	0.109887	0.151644	0.881539	0.993085
TSPOAP1-AS1	0.0343288	0.0298874	1.1486	0.25072	0.748879	0.0549471	0.117085	1.74011	0.0896554	0.615641	-0.143035	0.128291	-1.54442	0.143839	0.868371
TSPYL1	-0.0408294	0.0521692	-0.782634	0.433842	0.850019	-0.0631775	0.28022	-0.99856	0.324108	0.835503	0.00664077	0.0939811	0.0720179	0.943563	0.995813
TSPYL2	0.0827148	0.0468296	1.76629	0.0773466	0.531756	0.0786796	0.232942	1.43012	0.160573	0.7164	0.093329	0.10789	1.04598	0.312547	0.932902
TSPYL4	-0.0356172	0.0363068	-0.981006	0.32659	0.806147	-0.0240631	0.153153	-0.595632	0.554831	0.918081	-0.0841349	0.0661856	-1.0163	0.326002	0.933049
TSPYL5	0.0563818	0.0167957	3.35691	0.000788181	0.06802	0.0631748	0.0329004	3.60249	0.000873496	0.0959961	-0.0189706	0.0233201	-0.324805	0.749927	0.984571
TSR1	-0.0449031	0.0358988	-1.25082	0.210999	0.714733	-0.0439869	0.107461	-1.13616	0.26276	0.800046	-0.0505214	0.0582913	-0.526965	0.606117	0.963318
TSR2	-0.010207	0.0264763	-0.385514	0.699856	0.942578	-0.00777628	0.0670265	-0.28577	0.776553	0.967298	-0.053367	0.104984	-0.465419	0.648484	0.970789
TSR3	0.0152224	0.0193925	0.784967	0.432473	0.850019	0.0192201	0.0533128	0.952728	0.346543	0.850732	-0.0334099	0.0794034	-0.474821	0.641925	0.968844
TSSC4	0.00586223	0.0194547	0.301328	0.763164	0.955492	0.00130095	0.0422142	0.0615741	0.951219	0.994397	0.0312814	0.0238344	0.627172	0.540212	0.95734
TSTA3	0.0173831	0.0217825	0.79803	0.424853	0.846704	0.0354671	0.0613719	1.43583	0.15895	0.714193	-0.045856	0.0241579	-0.992728	0.33698	0.933049
TSTD2	-0.149377	0.0462814	-3.22758	0.00124843	0.0827085	-0.160491	0.175006	-3.36832	0.00170193	0.134557	0.036176	0.19394	0.185821	0.855137	0.992417
TSTD3	-0.0014922	0.0165032	-0.0904188	0.927954	0.987857	0.000586921	0.0386564	0.0330241	0.973822	0.996647	-0.0145083	0.0310256	-0.326263	0.748846	0.984571
TTBK1	0.00193544	0.0104447	0.185304	0.852991	0.974015	-0.000107564	0.0175886	-0.00999619	0.992075	0.999009	0.035222	0.0196928	0.810932	0.430401	0.936003
TTBK2	0.0788951	0.103025	0.765783	0.443805	0.855329	0.0788674	1.01197	0.732095	0.468448	0.90066	0.0791916	0.856961	0.224639	0.825368	0.988638
TTC1	0.0107503	0.0598907	0.179498	0.857547	0.974585	0.0261649	0.303116	0.418892	0.677573	0.946712	-0.164981	0.348099	-0.782274	0.446531	0.938265
TTC12	-0.00565647	0.0299191	-0.189059	0.850047	0.973876	-0.0175691	0.114525	-0.53086	0.598499	0.925067	0.0476169	0.0354682	0.680361	0.506901	0.949853
TTC13	-0.0575341	0.0804175	-0.715442	0.474336	0.868955	-0.122545	0.545623	-1.35062	0.184532	0.73847	0.180611	0.372434	1.04005	0.315201	0.932972
TTC14	-0.191799	0.104811	-1.82995	0.0672581	0.510533	-0.213381	0.94469	-1.89594	0.0653271	0.57473	-0.0507801	0.6283	-0.176509	0.862314	0.993085
TTC17	-0.284462	0.129044	-2.20439	0.0274972	0.369816	-0.317462	1.84975	-2.33301	0.0248489	0.430751	0.010367	1.52913	0.0254889	0.980009	0.997791
TTC19	-0.0476742	0.0749724	-0.63589	0.524848	0.890232	-0.0359016	0.500384	-0.452654	0.653284	0.938851	-0.146472	0.534416	-0.637485	0.53366	0.95553
TTC21A	0.0216409	0.0238275	0.908229	0.363757	0.816811	0.0330482	0.0668232	1.302	0.200485	0.752042	-0.0629876	0.0335408	-0.91107	0.377026	0.933319
TTC21B	-0.0335884	0.0687328	-0.48868	0.625068	0.920246	-0.0235568	0.342234	-0.32111	0.749826	0.962949	-0.105659	0.224124	-0.537341	0.599111	0.963318
TTC23	0.0190895	0.0367593	0.519311	0.603544	0.914373	0.0241164	0.167275	0.638032	0.527148	0.913071	-0.0686175	0.28099	-0.434606	0.67019	0.971538
TTC23L	-0.0208587	0.0139074	-1.49983	0.133659	0.62964	-0.0225345	0.0279663	-1.52025	0.136442	0.686756	-0.00853534	0.0114792	-0.212336	0.834775	0.98924
TTC25	0.00438943	0.0115307	0.380672	0.703446	0.944467	0.00969903	0.0203458	0.810445	0.422558	0.883825	-0.0643922	0.0122196	-1.49494	0.156187	0.881551
TTC26	0.0594982	0.023943	2.485	0.0129552	0.28499	0.0398251	0.0492903	1.57496	0.123966	0.672571	0.230023	-0.0184056	3.08977	0.00902745	0.757671
TTC27	-0.0720868	0.0650754	-1.10774	0.267972	0.759188	-0.0726389	0.381262	-1.09405	0.280582	0.815849	-0.0586044	0.467563	-0.178609	0.860695	0.992417
TTC28	-0.155589	0.143341	-1.08545	0.277722	0.768377	-0.224684	1.68909	-1.51836	0.136916	0.687817	0.895278	1.59569	1.55135	0.142179	0.8658
TTC3	0.0229341	0.130645	0.175545	0.860651	0.976024	0.0410262	1.46541	0.300101	0.76568	0.965823	-0.167563	1.05877	-0.377732	0.711054	0.979962
TTC3-AS1	0.00140657	0.0118067	0.119133	0.90517	0.98474	0.000632427	0.0146951	0.0531204	0.957905	0.994397	0.0474564	0.0533134	0.516822	0.613005	0.963318
TTC31	0.0150917	0.0374456	0.403031	0.686926	0.937995	0.000607829	0.118459	0.0151388	0.987998	0.99898	0.111851	0.0923271	1.07782	0.298567	0.925167
TTC32	0.0116556	0.0276231	0.42195	0.673062	0.934481	0.00705189	0.108141	0.199316	0.843042	0.980918	0.0188429	0.0244683	0.426238	0.676139	0.97278
TTC33	-0.0272686	0.0349395	-0.780453	0.435124	0.850019	-0.0266487	0.143389	-0.719122	0.476314	0.902405	-0.0322326	0.128276	-0.307396	0.762875	0.984571
TTC37	-0.073469	0.0991733	-0.740815	0.458806	0.860135	-0.0757226	0.729531	-0.725021	0.472728	0.902248	-0.0528081	0.552401	-0.166987	0.869666	0.993085
TTC39B	-0.0720395	0.0383625	-1.87786	0.0604001	0.489634	-0.0516112	0.186764	-1.25037	0.218549	0.766597	-0.201569	0.1216	-1.93931	0.0719973	0.820678
TTC39C	0.00729749	0.0794394	0.0918623	0.926807	0.987788	0.0239929	0.425486	0.272212	0.786882	0.969875	-0.0649579	0.307462	-0.354258	0.7282	0.983411
TTC5	-0.00748258	0.0369595	-0.202453	0.839562	0.97093	-0.0327021	0.125698	-0.796599	0.430463	0.885457	0.10042	0.107383	1.1826	0.255832	0.909935
TTC6	0.000100177	0.023825	0.00420472	0.996645	0.999384	-0.00622535	0.0433495	-0.23242	0.817662	0.974705	0.0240691	0.0324901	0.461631	0.651136	0.971413
TTC7A	0.360943	0.169233	2.13282	0.0329395	0.397379	0.353665	1.50417	1.93121	0.0611543	0.566536	0.403505	1.6785	0.911142	0.37699	0.933319
TTC7B	-0.138923	0.092556	-1.50096	0.133365	0.629193	-0.148075	0.64975	-1.53977	0.131617	0.684969	-0.0238655	0.544718	-0.0699894	0.94515	0.995813
TTC8	0.0170851	0.0480046	0.355906	0.721911	0.94882	0.0248463	0.263094	0.47608	0.636649	0.933564	-0.0255711	0.167081	-0.208998	0.837332	0.98924
TTC9B	-0.0112896	0.0276155	-0.408813	0.682677	0.937477	-0.0306457	0.100634	-0.88292	0.382641	0.864391	0.0220967	0.0316684	0.484736	0.635041	0.967539
TTC9C	0.0981516	0.0430319	2.2809	0.0225543	0.351186	0.0859704	0.15622	1.90004	0.0647719	0.57473	0.213526	0.172038	1.5334	0.146516	0.872586
TTF1	0.0101722	0.0502021	0.202625	0.839428	0.97093	0.045552	0.277185	0.871461	0.388788	0.868546	-0.410441	0.21896	-2.27734	0.0382489	0.783269
TTF2	-0.0332845	0.0502819	-0.661959	0.507998	0.884208	-0.0454506	0.246764	-0.88061	0.383875	0.864599	0.193557	0.366745	0.868494	0.399148	0.933319
TTI1	0.082831	0.0417329	1.98479	0.047168	0.445474	0.0785841	0.190082	1.81391	0.077321	0.592807	0.137515	0.171411	0.884571	0.390695	0.933319
TTI2	9.54756e-05	0.0329432	0.00289819	0.997688	0.999399	-0.00483078	0.0938836	-0.141166	0.888459	0.985744	0.0624114	0.127353	0.512786	0.615756	0.963318
TTL	-0.170837	0.051955	-3.28817	0.00100839	0.0749216	-0.176717	0.302241	-3.20891	0.00265053	0.167186	-0.123241	0.210065	-0.786556	0.444097	0.938265
TTLL1	-0.0222933	0.028536	-0.781233	0.434665	0.850019	-0.0204077	0.0694241	-0.700274	0.487875	0.903326	-0.0661868	0.116661	-0.47072	0.644783	0.969891
TTLL11	0.0179725	0.0823415	0.218268	0.82722	0.968446	-0.0102238	0.258928	-0.111936	0.911566	0.989847	0.140346	0.201095	0.737581	0.472435	0.944173
TTLL12	-0.0299232	0.0249186	-1.20084	0.229813	0.730138	0.0209526	0.0461602	0.550367	0.586601	0.92178	-0.0680576	-0.00558708	-2.06485	0.0571335	0.802105
TTLL3	-0.0575354	0.0167868	-3.42742	0.000609351	0.0559466	-0.0586231	0.0445985	-3.45696	0.00132502	0.120865	-0.00446766	0.0534166	-0.0377179	0.970439	0.997791
TTLL4	0.078844	0.0518207	1.52148	0.12814	0.621961	0.0672957	0.191896	1.24968	0.218797	0.766597	0.223438	0.262457	1.17261	0.259694	0.909935
TTLL5	0.117908	0.0889763	1.32516	0.185117	0.691368	0.162274	0.547483	1.64733	0.107453	0.642879	-0.0786455	0.401992	-0.379306	0.70991	0.979962
TTLL7	-0.00129767	0.0639553	-0.0202903	0.983812	0.998862	-0.0167682	0.651352	-0.213379	0.832133	0.97807	0.0290492	0.107436	0.263934	0.795512	0.98587
TTLL9	-0.0390591	0.0192718	-2.02674	0.0426885	0.428029	-0.0263956	0.032686	-1.29362	0.20407	0.752042	-0.143709	0.0172967	-2.44998	0.0273968	0.783269
TTN	-0.0048362	0.0169846	-0.28474	0.775843	0.958716	-0.00323536	0.0330127	-0.18896	0.851095	0.981439	-0.103474	0.10472	-0.769895	0.453615	0.939322
TTN-AS1	0.0266577	0.0860268	0.309876	0.756655	0.953303	0.0253074	0.602108	0.274379	0.785228	0.969615	0.035687	0.423282	0.149622	0.883106	0.993085
TTPAL	0.0356799	0.0219778	1.62345	0.104493	0.582399	0.0306901	0.0671364	1.29533	0.202754	0.752042	0.066449	0.0317441	1.12941	0.276904	0.910495
TTTY10	0.0107631	0.0214976	0.500663	0.616608	0.916498	0.0115115	0.0559157	0.527826	0.600584	0.925067	-0.0148679	0.10481	-0.116491	0.908847	0.995372
TTTY14	0.111837	0.0969949	1.15302	0.248904	0.746844	0.0542623	0.543581	0.536584	0.594575	0.925067	0.773741	0.644717	2.25659	0.039797	0.783269
TTTY15	-0.0192401	0.0293743	-0.654997	0.51247	0.88732	-0.0228898	0.0847982	-0.764825	0.448938	0.894582	0.0766423	0.225692	0.49963	0.624766	0.96454
TTYH1	-0.0288341	0.0257038	-1.12178	0.261954	0.754329	-0.0354815	0.0988374	-1.29732	0.202073	0.752042	0.0214584	0.0851837	0.285245	0.779455	0.984571
TTYH2	-0.0123409	0.0536855	-0.229874	0.818189	0.966449	-0.00763399	0.284416	-0.130472	0.896857	0.987236	-0.0374011	0.142005	-0.277031	0.785632	0.984789
TTYH3	0.116797	0.0549993	2.12362	0.0337022	0.400789	0.100605	0.26069	1.73522	0.0905262	0.617514	0.262339	0.183336	1.50925	0.152528	0.87712
TUB	-0.0179205	0.0257094	-0.69704	0.485778	0.872823	0.0268133	0.0479773	0.698833	0.490603	0.903326	-0.0543712	0.0107929	-1.56985	0.137823	0.862922
TUBA1A	0.0450905	0.0837276	0.538538	0.590206	0.913803	0.0110144	0.577615	0.117107	0.907371	0.989614	0.175214	0.223014	0.953322	0.355914	0.933277
TUBA1B	-0.123357	0.0984988	-1.25237	0.210433	0.714526	-0.11476	1.14447	-1.01518	0.31622	0.833131	-0.150464	0.397942	-0.74958	0.465392	0.943068
TUBA1C	0.0524568	0.0454385	1.15446	0.248313	0.746268	0.038847	0.1414	0.816384	0.419194	0.881329	0.193232	0.160614	1.26263	0.226477	0.905832
TUBA4A	0.0128957	0.0509378	0.253165	0.80014	0.963458	0.0651088	0.366951	1.00824	0.319499	0.834352	-0.0730925	0.0751391	-0.881996	0.392041	0.933319
TUBA8	0.0060778	0.0172187	0.352977	0.724105	0.94882	-0.000209331	0.018255	-0.0109207	0.991354	0.999009	0.0323549	0.00357509	0.825651	0.422263	0.934965
TUBB	0.0596398	0.0682662	0.873636	0.382317	0.831564	0.0537019	0.377242	0.693436	0.492108	0.903326	0.0803348	0.190843	0.555657	0.586843	0.962419
TUBB2A	-0.0239978	0.0549874	-0.436424	0.662529	0.931649	-0.100229	0.377508	-1.4795	0.146967	0.699693	0.123205	0.0927145	1.30875	0.210805	0.892221
TUBB2B	-0.0114044	0.0340917	-0.334523	0.737985	0.949754	0.0399093	0.0667504	0.447291	0.658475	0.940374	-0.0201765	0.0171711	-0.546926	0.592675	0.963303
TUBB4A	-0.0164633	0.0409907	-0.401634	0.687953	0.937995	-0.0660727	0.234824	-1.38357	0.174289	0.726797	0.122386	0.0489385	1.53187	0.146892	0.872931
TUBB4B	-0.00479858	0.0477175	-0.100562	0.919898	0.987788	-0.00105994	0.280635	-0.0183423	0.985458	0.998895	-0.0128117	0.089434	-0.151438	0.881699	0.993085
TUBD1	0.0409691	0.0370524	1.10571	0.268853	0.759561	0.0581918	0.1683	1.47962	0.146934	0.699693	-0.0950173	0.130323	-0.859793	0.403773	0.933319
TUBE1	-0.0234004	0.0310686	-0.753185	0.451339	0.85798	-0.0188737	0.109965	-0.562986	0.576638	0.921125	-0.0509486	0.0945469	-0.616057	0.547323	0.95734
TUBG1	-0.0183212	0.019314	-0.948594	0.342827	0.811415	-0.0241681	0.0480903	-1.19722	0.238383	0.780536	0.0449362	0.0466983	0.676763	0.509117	0.950541
TUBG2	0.0104367	0.0240354	0.434223	0.664127	0.931809	-0.000516222	0.0833305	-0.0207158	0.983577	0.998388	0.156683	0.112473	1.72072	0.106375	0.841498
TUBGCP2	0.0256206	0.0887846	0.28857	0.77291	0.957411	0.0450438	0.380353	0.465974	0.64401	0.936205	-0.079133	0.243179	-0.352501	0.72949	0.983411
TUBGCP3	-0.0554706	0.0729512	-0.76038	0.447027	0.856617	-0.0805077	0.532916	-1.05888	0.296111	0.823356	0.234917	0.588961	0.907247	0.378978	0.933319
TUBGCP4	0.00248852	0.0607614	0.0409556	0.967331	0.996647	0.0372298	0.233376	0.504448	0.617013	0.929257	-0.0705979	0.152921	-0.659511	0.519816	0.953645
TUBGCP5	0.0576459	0.0683759	0.843073	0.399188	0.83932	0.0290676	0.293165	0.394274	0.695507	0.950611	0.233447	0.25271	1.27669	0.221606	0.900792
TUBGCP6	-0.0149145	0.0288022	-0.517826	0.60458	0.914373	-0.015583	0.0977791	-0.514077	0.610073	0.928667	-0.00870357	0.106289	-0.0941977	0.92623	0.995813
TUFM	0.0904055	0.0513292	1.76129	0.0781895	0.532999	0.0278119	0.301546	0.356524	0.723376	0.957561	0.138198	0.07122	2.02743	0.0612411	0.80955
TUFT1	-0.0099005	0.0234624	-0.421974	0.673044	0.934481	-0.0196529	0.0410831	-0.645832	0.523435	0.912314	0.00439561	0.0050934	0.119305	0.906656	0.995171
TULP3	-0.0258378	0.0298524	-0.86552	0.386753	0.833076	0.000957753	0.12737	0.0294651	0.976643	0.997115	-0.170221	0.0559949	-2.25601	0.039841	0.783269
TULP4	0.194647	0.102626	1.89666	0.0578731	0.482735	0.153448	0.960181	1.33359	0.190005	0.742061	0.354909	0.651778	1.56389	0.139213	0.862922
TUNAR	0.0112513	0.00816301	1.37833	0.168103	0.670686	0.0130971	0.00984668	1.51332	0.138187	0.690883	-0.00362782	0.00560288	-0.147642	0.884641	0.993085
TUSC1	0.0111391	0.0156331	0.71253	0.476136	0.869064	0.00112711	0.0248098	0.0612957	0.951465	0.994397	0.0372446	0.00707381	1.25435	0.229387	0.909044
TUSC2	-0.0230484	0.0182097	-1.26572	0.205613	0.710064	-0.0176368	0.0491874	-0.903115	0.371959	0.859944	-0.0590961	0.00792831	-1.17249	0.25974	0.909935
TUSC3	0.0202301	0.0285426	0.708768	0.478468	0.870727	-0.00231862	0.1188	-0.061711	0.951105	0.994397	0.0510005	0.0245602	1.16198	0.263849	0.910419
TVP23A	0.0508148	0.040147	1.26572	0.205615	0.710064	0.0912339	0.108144	2.09268	0.0431056	0.519616	-0.174692	0.0125817	-1.69642	0.113877	0.843213
TVP23B	-0.0758494	0.0395641	-1.91713	0.0552216	0.475893	-0.0849406	0.123965	-2.09291	0.0428507	0.51902	0.0980927	0.292338	0.552561	0.588908	0.962419
TWF1	0.023695	0.0666444	0.355544	0.722182	0.94882	-0.0085941	0.0566202	-0.078434	0.938101	0.991802	0.0426538	0.00323827	0.508024	0.619873	0.963318
TWISTNB	0.0016378	0.0227125	0.0721101	0.942514	0.990729	0.00585837	0.0463039	0.245677	0.807301	0.972925	-0.0396241	0.0300145	-0.531445	0.603087	0.963318
TWSG1	0.00610458	0.0451403	0.135236	0.892425	0.982003	-0.0657016	0.178669	-1.30873	0.198216	0.748967	0.309255	0.0600327	2.99808	0.00921182	0.757671
TXK	0.0142859	0.0294797	0.484602	0.627959	0.920622	0.0257097	0.0832034	0.831426	0.410749	0.878339	-0.0996377	0.0020779	-1.02035	0.327127	0.933049
TXLNA	-0.0601534	0.0481892	-1.24827	0.211931	0.716683	0.0551685	0.181145	0.972658	0.336664	0.844503	-0.359413	0.0696673	-3.93364	0.00138664	0.757671
TXLNB	-0.0217926	0.0197728	-1.10215	0.270395	0.761245	-0.025313	0.0420114	-1.26614	0.212907	0.760903	0.135891	0.0619917	1.01561	0.327022	0.933049
TXLNG	0.0376042	0.0451384	0.833087	0.404796	0.840378	0.0417172	0.189514	0.869004	0.390114	0.869657	0.00622754	0.127103	0.0469678	0.963174	0.997791
TXN	-0.0259483	0.0262242	-0.989481	0.322428	0.802421	-0.024787	0.0688064	-0.81959	0.417452	0.880265	-0.0294674	0.0161966	-0.559722	0.584138	0.962419
TXN2	0.0126826	0.0311141	0.407615	0.683556	0.937862	-0.0088295	0.0799567	-0.2664	0.791322	0.971458	0.17236	0.00759955	1.90877	0.0785417	0.826899
TXNDC11	0.0174248	0.0654998	0.266028	0.790217	0.961193	-0.0335543	0.416827	-0.454218	0.652167	0.938213	0.204846	0.178495	1.44621	0.169203	0.889149
TXNDC12	-0.0358565	0.0372408	-0.962828	0.335634	0.809954	-0.0333123	0.151074	-0.856649	0.396825	0.871648	-0.0640161	0.11829	-0.494822	0.628074	0.965906
TXNDC15	0.0547495	0.0370209	1.47888	0.139172	0.636119	0.0408779	0.155958	1.06669	0.29261	0.820658	0.248672	0.0759339	1.73551	0.104154	0.840174
TXNDC16	-0.148607	0.0683788	-2.1733	0.0297579	0.384182	-0.120947	0.33625	-1.65564	0.105748	0.640423	-0.344308	0.350794	-1.77195	0.0972228	0.839968
TXNDC9	0.0494682	0.0305317	1.62023	0.105184	0.582476	0.0498594	0.0924461	1.58535	0.120889	0.666392	0.0430623	0.107891	0.338346	0.73991	0.984571
TXNIP	0.250703	0.119805	2.0926	0.0363853	0.404508	0.322796	0.687806	2.4677	0.0184201	0.387858	-0.124535	0.494872	-0.417303	0.682517	0.973961
TXNL1	0.0500046	0.0458524	1.09056	0.275468	0.766044	0.0396442	0.237042	0.828133	0.412589	0.879251	0.165094	0.205541	1.03472	0.317602	0.932972
TXNL4A	0.036655	0.0413516	0.886425	0.375389	0.827343	0.0470549	0.21298	1.11414	0.271975	0.808298	-0.204419	0.166221	-1.0053	0.331091	0.933049
TXNL4B	-0.0256759	0.0276128	-0.929853	0.352447	0.815279	-0.0212749	0.080995	-0.759484	0.452088	0.894746	-0.176674	0.0557987	-1.07674	0.301391	0.927017
TXNRD1	-0.0921476	0.081855	-1.12574	0.260275	0.754062	-0.0875936	0.538836	-0.994882	0.325871	0.836358	-0.121165	0.413961	-0.545186	0.593841	0.963318
TXNRD2	0.0209665	0.0460709	0.455092	0.649043	0.927038	0.00898844	0.0993525	0.184185	0.854972	0.981985	0.11912	0.093118	0.852696	0.407572	0.933319
TXNRD3	-0.00731429	0.059979	-0.121948	0.902941	0.98409	0.0206607	0.0731013	0.241945	0.810773	0.973323	-0.0345533	0.0766885	-0.410063	0.687702	0.973991
TXNRD3NB	-0.0501766	0.01761	-2.84933	0.00438115	0.164537	-0.0449253	0.0383157	-2.35234	0.0237488	0.427855	-0.0799872	0.0419893	-1.75783	0.0996728	0.839968
TYK2	0.0404425	0.0566019	0.714507	0.474913	0.868955	0.000602668	0.309022	0.0100784	0.99201	0.999009	0.383528	0.219963	2.18558	0.0455493	0.783269
TYRO3	0.0050116	0.0374086	0.133969	0.893427	0.982297	0.00687533	0.105184	0.167427	0.867893	0.98223	-0.00407917	0.0240013	-0.0449775	0.96476	0.997791
TYSND1	-0.0052173	0.038657	-0.134964	0.89264	0.982003	0.0229462	0.13001	0.511638	0.611764	0.928667	-0.0866171	0.0576735	-1.13602	0.274216	0.910495
TYW1	0.0694668	0.10481	0.662789	0.507466	0.884208	0.0488882	0.714075	0.449872	0.655271	0.939301	0.343676	0.741714	0.866363	0.400277	0.933319
TYW1B	0.0958404	0.0776935	1.23357	0.217363	0.719956	0.0920378	0.429842	1.10755	0.274779	0.810457	0.122243	0.332348	0.558265	0.585107	0.962419
TYW3	-0.00782405	0.035202	-0.222261	0.82411	0.967756	-0.013548	0.123208	-0.364458	0.717467	0.956892	0.0419002	0.134773	0.38243	0.707641	0.97931
TYW5	-0.0290614	0.0392876	-0.739708	0.459477	0.86015	-0.0225918	0.163342	-0.526594	0.601431	0.925067	-0.0626784	0.0937833	-0.640913	0.531491	0.954461
U2AF2	0.023134	0.051466	0.449501	0.65307	0.927912	-0.0112258	0.204346	-0.209324	0.835275	0.978344	0.423491	0.208675	2.31338	0.0356937	0.783269
U2SURP	-0.0261513	0.0819539	-0.319098	0.749652	0.952925	-0.0346849	0.689433	-0.414906	0.680464	0.947478	0.184536	0.596949	0.44426	0.663356	0.971472
U91319.1	-0.0190091	0.0193316	-0.983319	0.325451	0.804738	-0.0228498	0.0502405	-1.12714	0.266507	0.804049	0.0195177	0.0352002	0.303981	0.765424	0.984571
UACA	0.00129267	0.0618844	0.0208884	0.983335	0.998862	-0.0264667	0.276287	-0.401587	0.69016	0.948948	0.20819	0.25123	1.15709	0.26578	0.910436
UAP1	0.0184663	0.032662	0.565375	0.571819	0.906387	0.020822	0.0405936	0.619738	0.540531	0.91537	-0.0220518	0.0732544	-0.158259	0.876467	0.993085
UAP1L1	-0.0045499	0.0178955	-0.254249	0.799304	0.963407	-0.0142503	0.0491129	-0.746652	0.459711	0.898092	0.0660314	-0.00234902	1.28261	0.219579	0.900313
UBA1	0.0212143	0.0481771	0.440339	0.659691	0.93107	0.0245122	0.263879	0.476863	0.636097	0.933468	-0.00261435	0.124181	-0.018921	0.98516	0.998235
UBA2	0.0548046	0.0635997	0.861713	0.388846	0.833644	0.0447997	0.42694	0.691482	0.493322	0.903326	0.320052	0.514894	0.959414	0.352939	0.933049
UBA3	-0.0764396	0.0742911	-1.02892	0.303517	0.789514	-0.0694124	0.497328	-0.890813	0.378443	0.862023	-0.146648	0.577671	-0.595415	0.560665	0.959757
UBA5	-0.000307158	0.0372719	-0.008241	0.993425	0.998862	0.0117935	0.155381	0.298564	0.766843	0.966001	-0.0985551	0.0920427	-0.875624	0.395384	0.933319
UBA52	0.124737	0.0412388	3.02474	0.00248847	0.119753	0.146077	0.208022	3.31447	0.00197872	0.140125	-0.0253856	0.157842	-0.217171	0.831075	0.988638
UBA6	0.0457207	0.0651827	0.701424	0.483038	0.872444	0.0646159	0.470678	0.967983	0.338964	0.846052	-0.341742	0.422773	-1.13054	0.276442	0.910495
UBA6-AS1	-0.111246	0.0691073	-1.60976	0.107451	0.585059	-0.102795	0.436185	-1.36402	0.18031	0.733894	-0.155914	0.336664	-0.899888	0.382754	0.933319
UBAC1	0.013865	0.0676911	0.204827	0.837707	0.97093	-0.0126355	0.2943	-0.167027	0.868209	0.98223	0.120312	0.237439	0.793533	0.440149	0.937383
UBAC2	-0.0932706	0.12895	-0.723306	0.469492	0.867891	-0.158301	1.30545	-1.18309	0.24387	0.78587	0.754861	1.42932	1.56217	0.139616	0.862922
UBALD1	0.0252437	0.0232702	1.08481	0.278007	0.768975	0.0166625	0.0700985	0.621473	0.537872	0.91537	0.0514464	0.0478167	1.09809	0.289908	0.915925
UBALD2	0.0150189	0.0339924	0.441832	0.65861	0.93103	0.0202483	0.153157	0.573399	0.569637	0.920277	-0.0510084	0.129375	-0.406512	0.690251	0.975368
UBAP1	0.00969357	0.0806212	0.120236	0.904296	0.98474	0.0297492	0.521562	0.349974	0.728224	0.958328	-0.169886	0.555643	-0.667895	0.5146	0.951912
UBAP1L	-0.00836334	0.0324989	-0.257342	0.796915	0.962943	0.0118118	0.153269	0.328193	0.744505	0.962157	-0.0974693	0.0543065	-1.28865	0.217527	0.897993
UBAP2	-0.124633	0.064395	-1.93545	0.0529348	0.467935	-0.123991	0.458202	-1.89767	0.0650921	0.57473	-0.146374	0.532283	-0.384947	0.705815	0.97931
UBAP2L	-0.000977248	0.0809559	-0.0120714	0.990369	0.998862	-7.85114e-05	0.384663	-0.000868313	0.999312	0.999707	-0.00460955	0.153036	-0.0253587	0.980112	0.997791
UBASH3B	0.1397	0.110583	1.26331	0.206479	0.710064	0.106653	0.94069	0.89612	0.375637	0.860941	0.3484	0.639421	1.16487	0.262716	0.909935
UBB	0.0004502	0.0653429	0.0068898	0.994503	0.998862	0.00409234	0.453882	0.0568495	0.954953	0.994397	-0.0165973	0.242351	-0.106571	0.916577	0.995813
UBC	0.29299	0.120925	2.4229	0.015397	0.300504	0.265312	0.968375	1.98005	0.05472	0.550559	0.414493	0.495859	1.47643	0.161028	0.882952
UBE2A	0.00325377	0.0336293	0.096754	0.922922	0.987788	-0.00869719	0.10646	-0.251224	0.802948	0.972925	0.20329	0.17611	1.43531	0.172235	0.890509
UBE2B	0.0432823	0.0840778	0.514788	0.606701	0.914373	0.092592	0.653714	1.01328	0.317114	0.833131	-0.228845	0.461544	-1.06605	0.303678	0.928405
UBE2D1	0.00383701	0.0345992	0.110899	0.911697	0.986306	0.00281175	0.117851	0.0788923	0.937518	0.991797	0.0206189	0.0823881	0.142994	0.888272	0.993085
UBE2D2	0.0899422	0.105879	0.849477	0.395616	0.838313	0.0758078	0.904609	0.688548	0.495146	0.903326	0.263855	1.0896	0.683218	0.505147	0.949853
UBE2D3	0.249432	0.117193	2.12838	0.0333053	0.400056	0.165376	1.17883	1.26879	0.211969	0.760739	0.604132	0.941911	2.25633	0.0398168	0.783269
UBE2D4	-0.0238907	0.0247856	-0.963896	0.335098	0.809954	-0.0309135	0.0588492	-1.21321	0.232282	0.776944	0.099552	0.0917777	0.931877	0.366525	0.933319
UBE2E1	-0.0581634	0.11923	-0.487826	0.625673	0.920246	-0.0645603	1.35969	-0.523547	0.603529	0.925909	0.033656	1.22789	0.0720391	0.943546	0.995813
UBE2E2	0.0719117	0.164801	0.436355	0.662579	0.931649	0.13969	3.60335	0.79645	0.430549	0.885457	-0.439049	3.52119	-0.911712	0.376699	0.933319
UBE2E3	-0.0256794	0.106738	-0.240584	0.809877	0.96446	-0.0107564	0.802177	-0.0946913	0.92504	0.990699	-0.138226	0.496065	-0.443095	0.664179	0.971472
UBE2F-SCLY	0.0693179	0.0262934	2.63632	0.00838095	0.230468	0.085437	0.0716534	2.89239	0.00619936	0.234497	0.00781153	0.0523529	0.135381	0.894156	0.993557
UBE2G1	0.0361351	0.0946817	0.381648	0.702723	0.943807	0.0184439	0.54773	0.175963	0.861225	0.98223	0.114572	0.517168	0.519118	0.611442	0.963318
UBE2G2	0.0836564	0.0962771	0.868912	0.384895	0.832401	0.127191	0.498642	1.2122	0.232896	0.776965	-0.148261	0.564213	-0.612206	0.549799	0.95734
UBE2H	0.0826155	0.0950082	0.869562	0.38454	0.832205	0.0877982	0.985694	0.905797	0.370555	0.859944	-0.0442635	0.868996	-0.092294	0.927716	0.995813
UBE2I	0.0280869	0.0657702	0.427046	0.669346	0.93358	0.00998635	0.364743	0.143594	0.886554	0.985667	0.181339	0.223481	0.896113	0.384701	0.933319
UBE2J1	-0.066696	0.058879	-1.13276	0.257313	0.75319	-0.06165	0.201898	-1.01879	0.31454	0.832414	-0.156367	0.305803	-0.612981	0.5493	0.95734
UBE2J2	0.0637571	0.0562806	1.13284	0.25728	0.75319	0.0939942	0.259073	1.58201	0.12165	0.667178	-0.200413	0.12262	-1.1412	0.272123	0.910495
UBE2K	-0.185085	0.124832	-1.48267	0.138161	0.635035	-0.182164	1.43819	-1.40296	0.168468	0.720073	-0.220754	1.43334	-0.486525	0.633803	0.967539
UBE2L3	-0.0208421	0.0591627	-0.352285	0.724625	0.94882	0.0154413	0.309934	0.238482	0.812745	0.97359	-0.204343	0.169648	-1.40335	0.18138	0.890998
UBE2L6	-0.0157958	0.0359779	-0.439043	0.660631	0.931402	0.0375439	0.141708	0.936287	0.354835	0.854508	-0.236035	0.0207483	-2.89684	0.0115211	0.763812
UBE2M	0.0691852	0.0370221	1.86875	0.0616571	0.495474	0.0292675	0.123616	0.714275	0.479272	0.902405	0.246639	0.0578071	2.85484	0.0122873	0.777619
UBE2N	-0.106314	0.0610799	-1.74056	0.0817599	0.538933	-0.119892	0.308719	-1.90212	0.064492	0.57473	0.102913	0.394304	0.415942	0.683489	0.973961
UBE2O	0.206086	0.0751417	2.74264	0.00609479	0.194254	0.140997	0.531479	1.7742	0.0837672	0.604293	0.755141	0.314906	3.27165	0.00529603	0.757671
UBE2Q1	-0.00469146	0.0328951	-0.142619	0.886591	0.981435	-0.00282314	0.10403	-0.0811733	0.935716	0.991524	-0.020548	0.0825807	-0.202802	0.842083	0.99046
UBE2Q2	0.0282474	0.0437986	0.644938	0.518967	0.888687	0.0072652	0.149473	0.155567	0.87717	0.983437	0.18146	0.183228	1.4379	0.171509	0.889576
UBE2Q2L	-0.0149451	0.0126276	-1.18353	0.236601	0.735532	-0.0134444	0.0185104	-1.01326	0.317124	0.833131	-0.0293652	0.0236974	-0.713967	0.486483	0.947933
UBE2QL1	-0.066276	0.0277809	-2.38567	0.0170481	0.313742	-0.0343904	0.0844441	-0.899268	0.374157	0.859944	-0.101903	0.011224	-2.52084	0.0238506	0.783269
UBE2R2	0.104637	0.0874656	1.19632	0.23157	0.731002	0.0587654	0.777046	0.625772	0.535077	0.914479	0.404935	0.550344	1.6853	0.113136	0.841904
UBE2S	-0.0261071	0.0211388	-1.23503	0.216818	0.719956	-0.00693692	0.0528556	-0.307796	0.759861	0.963045	-0.166341	0.0401502	-2.72887	0.0158056	0.777619
UBE2T	0.00321048	0.0119839	0.2679	0.788776	0.960761	0.00111954	0.0209069	0.0910114	0.927945	0.990699	0.0421867	0.0298397	0.794331	0.439699	0.937367
UBE2V2	-0.0501462	0.0641565	-0.781623	0.434436	0.850019	-0.0119714	0.328088	-0.173556	0.863104	0.98223	-0.294982	0.233866	-1.68866	0.112479	0.841904
UBE2Z	0.00667683	0.0548582	0.121711	0.903128	0.98409	0.0253159	0.286889	0.416987	0.678954	0.946712	-0.0762436	0.147216	-0.595407	0.56067	0.959757
UBE3A	-0.273006	0.109233	-2.49929	0.0124443	0.280676	-0.274742	0.860859	-2.34286	0.0242829	0.428773	-0.261624	0.625702	-0.871278	0.397675	0.933319
UBE3B	-0.0546823	0.048112	-1.13656	0.255721	0.75239	-0.0602308	0.219616	-1.20819	0.234183	0.776965	0.0206616	0.18556	0.112472	0.911978	0.995813
UBE3C	0.211035	0.129272	1.63248	0.102578	0.577051	0.149048	1.05782	1.06071	0.295288	0.822121	0.552492	1.06155	1.67525	0.11512	0.844098
UBE3D	-0.249807	0.0717119	-3.48349	0.000494927	0.0487069	-0.258381	0.480106	-3.37896	0.00165177	0.132643	-0.187242	0.432051	-0.906422	0.3794	0.933319
UBE4A	-0.113644	0.0727297	-1.56256	0.118157	0.606778	-0.0893118	0.420677	-1.16149	0.252439	0.793477	-0.320205	0.376369	-1.42924	0.17394	0.890998
UBE4B	0.219723	0.0903614	2.4316	0.0150321	0.298423	0.240053	0.712815	2.52994	0.0155191	0.36336	0.0216267	0.631232	0.0730163	0.942782	0.995813
UBFD1	-0.0343105	0.0276714	-1.23993	0.215002	0.719956	-0.0306029	0.0876058	-1.0518	0.299304	0.825041	-0.0694241	0.0873951	-0.775338	0.450492	0.939322
UBIAD1	-0.0381939	0.0222591	-1.71587	0.0861851	0.547205	-0.0367752	0.0604832	-1.59349	0.119051	0.665996	-0.057118	0.0762725	-0.677645	0.508573	0.949861
UBL3	0.000891579	0.0900618	0.00989963	0.992101	0.998862	0.0301514	1.09164	0.322173	0.749027	0.962949	-0.365638	1.04315	-1.10386	0.28748	0.91428
UBL4A	0.000238108	0.0143765	0.0165623	0.986786	0.998862	0.00174301	0.0327626	0.104673	0.917167	0.990699	-0.00416724	0.00560452	-0.146267	0.885707	0.993085
UBL5	0.0289562	0.0222199	1.30317	0.192518	0.700116	0.0242647	0.0710014	0.905599	0.370659	0.859944	0.0392875	0.00753733	0.988082	0.339174	0.933049
UBL7	-0.0160061	0.0154194	-1.03805	0.299248	0.784775	-0.00325335	0.0317146	-0.189583	0.85061	0.981412	-0.0694569	0.0088208	-1.97701	0.0672018	0.820678
UBLCP1	-0.0828218	0.0364465	-2.27242	0.023061	0.351243	-0.0853745	0.156652	-2.26508	0.0290873	0.454336	-0.046087	0.137927	-0.322326	0.751766	0.984571
UBN1	-0.0354365	0.0531105	-0.667222	0.50463	0.882648	-0.0261634	0.23926	-0.449482	0.65555	0.939301	-0.0815331	0.153732	-0.628246	0.539528	0.95734
UBN2	0.0308143	0.0828071	0.372122	0.709802	0.945981	0.054263	0.646563	0.614848	0.542194	0.915692	-0.141738	0.374791	-0.592039	0.562864	0.960041
UBOX5	-0.000176014	0.0259698	-0.00677763	0.994592	0.998862	-0.0144157	0.0895019	-0.527865	0.600556	0.925067	0.134374	0.112852	1.6007	0.13081	0.861047
UBOX5-AS1	0.0252286	0.0227165	1.11059	0.266747	0.758526	0.0289248	0.0538254	1.24964	0.218813	0.766597	-0.0714533	0.11102	-0.603591	0.555359	0.95734
UBP1	-0.0807305	0.0584161	-1.38199	0.166974	0.67002	-0.110552	0.359078	-1.79984	0.0795557	0.598245	0.201655	0.333315	1.06688	0.303315	0.928309
UBQLN1	-0.0182236	0.0649068	-0.280766	0.77889	0.959023	0.000746693	0.40782	0.0110504	0.991239	0.999009	-0.244617	0.220082	-1.04792	0.31168	0.932628
UBQLN2	0.0187892	0.0350869	0.535504	0.592302	0.91405	0.0178562	0.148161	0.431187	0.668685	0.943401	0.021163	0.0416364	0.320376	0.753213	0.984571
UBQLN4	0.00512872	0.0275641	0.186065	0.852394	0.974015	0.00120646	0.0826321	0.0422177	0.966539	0.995127	0.0575264	0.0829637	0.550757	0.590113	0.962621
UBR1	0.0150455	0.0829204	0.181445	0.856018	0.974198	0.0203055	0.721265	0.239006	0.812342	0.973556	-0.0906741	0.745415	-0.238063	0.815135	0.988355
UBR2	0.185945	0.086735	2.14383	0.0320462	0.395519	0.186394	1.02685	2.07432	0.0446353	0.521817	0.179826	0.972818	0.541823	0.596097	0.963318
UBR3	0.0905588	0.105657	0.857102	0.391388	0.835266	0.0452996	1.31915	0.403003	0.689127	0.948948	0.433909	0.976893	1.40151	0.181918	0.890998
UBR4	0.0663702	0.0624394	1.06295	0.287803	0.778868	0.0740257	0.442843	1.13761	0.262162	0.799777	-0.0225671	0.353082	-0.101749	0.920337	0.995813
UBR5	0.418283	0.118027	3.54397	0.000394155	0.0417172	0.49105	1.44433	3.9935	0.000276278	0.0531829	-0.433956	1.03579	-1.03124	0.319175	0.933049
UBR5-AS1	0.0673635	0.0544239	1.23776	0.215806	0.719956	0.080335	0.215024	1.43886	0.158096	0.714193	-0.180035	0.211086	-0.738358	0.471977	0.944173
UBR7	0.0488315	0.0326618	1.49506	0.134898	0.629803	0.0592361	0.077446	1.77891	0.0829978	0.602922	-0.215202	0.0339731	-1.28291	0.223548	0.904378
UBTD1	-0.022464	0.0385143	-0.583264	0.559716	0.900973	-0.0111028	0.131569	-0.274258	0.78532	0.969615	-0.13082	0.112543	-1.04637	0.312372	0.932628
UBTD2	-0.00887557	0.053571	-0.165679	0.86841	0.977649	-0.0327318	0.190911	-0.585586	0.561497	0.919126	0.260142	0.170222	1.38593	0.186532	0.890998
UBTF	0.0427382	0.0473421	0.902751	0.366658	0.818271	0.0594037	0.212029	1.20228	0.236439	0.778448	-0.14403	0.185674	-0.87077	0.397944	0.933319
UBXN1	-0.0323702	0.0284543	-1.13762	0.255278	0.752092	-0.0310699	0.0942494	-1.05087	0.299727	0.825041	-0.0486957	0.0522493	-0.464836	0.648983	0.970789
UBXN11	-0.0123878	0.0233204	-0.531198	0.595281	0.91405	-0.0308876	0.0844621	-1.09213	0.281417	0.815953	0.0269082	0.0275259	0.652805	0.524009	0.954357
UBXN2A	0.0121332	0.0670599	0.180931	0.856422	0.974326	0.0280504	0.287356	0.382494	0.704153	0.95427	-0.0691069	0.183183	-0.417114	0.682651	0.973961
UBXN2B	0.212966	0.104373	2.04044	0.0413067	0.42474	0.267799	0.573406	2.35814	0.0236405	0.427855	-0.0852443	0.430518	-0.321875	0.752101	0.984571
UBXN4	0.0831634	0.0892869	0.931418	0.351638	0.814326	0.0801615	0.605116	0.816285	0.41925	0.881329	0.0974796	0.384332	0.454541	0.656111	0.971472
UBXN6	-0.0216355	0.0311311	-0.694981	0.487067	0.872823	-0.0173484	0.131517	-0.488997	0.627558	0.931947	-0.0359869	0.0755862	-0.554405	0.587678	0.962419
UBXN7	0.14648	0.0608796	2.40607	0.0161253	0.306938	0.153133	0.462979	2.41176	0.0206362	0.404995	0.0706576	0.43288	0.329629	0.746352	0.984571
UBXN8	0.016747	0.0225168	0.743755	0.457024	0.860135	0.0136954	0.0567641	0.560609	0.578242	0.921125	0.0339784	0.0305087	0.585325	0.567249	0.960041
UCHL1	0.0440424	0.0952731	0.462275	0.643884	0.925232	0.0692539	0.795499	0.627877	0.533711	0.914059	-0.0300458	0.252576	-0.158906	0.875916	0.993085
UCHL3	0.0346575	0.0491389	0.705297	0.480626	0.872232	0.0303539	0.213428	0.602516	0.550287	0.916878	0.118887	0.323226	0.533425	0.601751	0.963318
UCHL5	-0.0834482	0.0442765	-1.88471	0.0594693	0.486287	-0.0850965	0.204623	-1.8568	0.0708356	0.586399	-0.0603601	0.230638	-0.351899	0.729932	0.983411
UCK1	0.0121287	0.0341103	0.355572	0.722161	0.94882	0.0245303	0.0974246	0.641358	0.525008	0.912314	-0.0360732	0.0646875	-0.478399	0.639437	0.968166
UCK2	-0.0604126	0.0464069	-1.3018	0.192984	0.700422	-0.0490862	0.193014	-1.04431	0.302712	0.825718	-0.498286	0.212615	-1.70499	0.109904	0.841904
UCKL1	-0.0254071	0.0292124	-0.869738	0.384444	0.832205	-0.0123573	0.083532	-0.411464	0.682964	0.94774	-0.254614	0.15641	-2.02292	0.0617534	0.813079
UCN	0.00889499	0.0193233	0.460325	0.645283	0.925475	0.0104649	0.0474309	0.520337	0.605744	0.926731	-0.00995553	0.0523865	-0.142854	0.888354	0.993085
UEVLD	-0.152192	0.0512674	-2.96859	0.00299172	0.131624	-0.156365	0.316938	-2.94214	0.00543972	0.218783	-0.0962942	0.320905	-0.495081	0.627896	0.965906
UFC1	0.0232931	0.042547	0.547469	0.584056	0.911329	0.00175029	0.164687	0.0367893	0.970839	0.996143	0.109336	0.0975255	1.14993	0.268626	0.910436
UFL1	-0.121408	0.0577428	-2.10256	0.0355039	0.402325	-0.103521	0.366611	-1.70071	0.096888	0.632167	-0.282207	0.303434	-1.54628	0.143392	0.868008
UFL1-AS1	0.0202284	0.0401107	0.504314	0.614041	0.916498	0.04454	0.110697	1.03477	0.30718	0.828625	-0.140158	0.11793	-1.26775	0.224694	0.904664
UFM1	0.0159605	0.0450545	0.354249	0.723152	0.94882	0.00827982	0.19933	0.17587	0.861298	0.98223	0.0995414	0.169511	0.640946	0.531471	0.954461
UFSP2	0.0368022	0.0332674	1.10625	0.268617	0.759509	0.0511327	0.109527	1.44941	0.155144	0.710363	-0.0782639	0.0855613	-0.782912	0.446168	0.938265
UGCG	0.140274	0.0819916	1.71084	0.0871114	0.549046	0.25376	0.689163	2.91314	0.0058712	0.228957	-0.741421	0.623471	-3.05362	0.00823504	0.757671
UGDH	-0.0661902	0.0439532	-1.50592	0.132087	0.627962	-0.056565	0.124041	-1.23538	0.224117	0.769582	-0.179143	0.0660323	-1.14211	0.273235	0.910495
UGDH-AS1	-0.0905621	0.0518481	-1.74668	0.0806926	0.537903	-0.119187	0.226352	-2.16404	0.0365895	0.487243	0.132366	0.226022	0.861196	0.403025	0.933319
UGGT1	-0.00623643	0.0699979	-0.0890945	0.929007	0.987978	-0.0176556	0.374245	-0.242375	0.809748	0.97298	0.131388	0.513576	0.519554	0.611146	0.963318
UGGT2	0.0894218	0.124981	0.715485	0.47431	0.868955	0.108678	1.09703	0.822129	0.415956	0.880188	-0.072787	0.876071	-0.189715	0.852139	0.992417
UGP2	-0.022266	0.0883853	-0.25192	0.801103	0.963579	-0.0304364	0.496302	-0.333352	0.740638	0.961035	0.0994279	0.37873	0.282165	0.781814	0.984571
UGT8	0.0113234	0.0273111	0.414609	0.678428	0.935897	-0.0215055	0.0961619	-0.633593	0.530011	0.913071	0.0716101	0.00897618	1.55687	0.140866	0.864375
UHMK1	0.0379646	0.0500459	0.758595	0.448095	0.857006	0.0520663	0.284107	0.977655	0.334216	0.842893	-0.0685343	0.22634	-0.468274	0.646489	0.970065
UHRF1BP1	0.0806991	0.0823777	0.979623	0.327272	0.80634	0.0826304	0.513095	0.96562	0.34013	0.846513	0.0562722	0.639721	0.184907	0.855841	0.992417
UHRF1BP1L	-0.204399	0.0802795	-2.5461	0.0108935	0.263821	-0.197208	0.652928	-2.37175	0.0226883	0.421724	-0.303236	0.379585	-0.983707	0.34125	0.933049
UHRF2	0.0271559	0.0770523	0.352435	0.724512	0.94882	0.0175359	0.506302	0.213768	0.831832	0.97807	0.099242	0.538432	0.441946	0.664991	0.971472
UIMC1	0.0013126	0.0714351	0.0183748	0.98534	0.998862	0.0123653	0.527355	0.16513	0.869687	0.98223	-0.110504	0.410322	-0.463958	0.649506	0.97105
ULK1	-0.00995573	0.0347677	-0.28635	0.77461	0.957931	-0.0266608	0.143024	-0.738832	0.464392	0.899325	0.206376	0.111692	1.58926	0.133374	0.862922
ULK2	-0.154986	0.0881181	-1.75885	0.0786036	0.532999	-0.151029	0.716762	-1.64231	0.108492	0.644108	-0.199392	0.725384	-0.647284	0.527475	0.954461
ULK3	-0.0198205	0.0742941	-0.266784	0.789635	0.961052	-0.0429213	0.215174	-0.456851	0.651155	0.938213	0.0187357	0.137335	0.154361	0.879434	0.993085
ULK4	-0.045353	0.0910523	-0.498098	0.618415	0.917725	-0.0923267	0.670907	-0.957316	0.344252	0.849361	0.339929	0.724746	1.23071	0.237854	0.909935
UMAD1	-0.0403427	0.134293	-0.300409	0.763865	0.955543	-0.0463828	1.17977	-0.327703	0.744873	0.962271	0.0141568	1.10816	0.0332976	0.973887	0.997791
UMPS	0.014334	0.0348906	0.410826	0.6812	0.936973	-0.0103128	0.128443	-0.288674	0.774346	0.967203	0.523711	0.115804	3.22466	0.00582547	0.757671
UNC119B	-0.000558081	0.0134623	-0.0414551	0.966933	0.996553	-0.00799805	0.0405617	-0.522588	0.60419	0.925939	0.024883	0.00237546	0.879216	0.393497	0.933319
UNC13A	-0.0480567	0.0286106	-1.67968	0.0930188	0.558969	-0.0691328	0.138766	-1.80228	0.0791635	0.597573	-0.0216292	0.0248159	-0.503555	0.622072	0.9639
UNC13B	-0.0179033	0.0518352	-0.345389	0.729802	0.94882	0.027042	0.223631	0.438559	0.663379	0.941544	-0.126191	0.0876705	-1.31847	0.207617	0.892221
UNC13C	0.0353808	0.0403004	0.877925	0.379984	0.831055	0.0231144	0.158864	0.50147	0.618834	0.929257	0.0751872	0.0438917	0.905495	0.379875	0.933319
UNC45A	0.0552398	0.0281039	1.96555	0.0493502	0.450496	0.0632552	0.120861	2.08441	0.043659	0.521817	0.0069484	0.0549479	0.0932822	0.926945	0.995813
UNC50	0.00380065	0.0334003	0.113791	0.909404	0.985757	0.0218387	0.117141	0.625285	0.535393	0.914613	-0.189245	0.152951	-1.65631	0.118945	0.850835
UNC5A	-0.0553596	0.0192203	-2.88027	0.00397335	0.157516	-0.0474515	0.0496664	-2.3301	0.0250187	0.431676	-0.119852	0.0529632	-2.06087	0.0575584	0.802105
UNC5B	-0.147279	0.0505332	-2.9145	0.00356255	0.147484	-0.155732	0.238112	-2.97885	0.00493599	0.215004	-0.0270413	0.274283	-0.137146	0.892785	0.99347
UNC5C	0.0820729	0.0938212	0.874779	0.381694	0.831124	0.119021	0.631597	1.10313	0.276669	0.812692	-0.0325035	0.151888	-0.171073	0.86651	0.993085
UNC5D	-0.0249452	0.067018	-0.372217	0.709731	0.945981	-0.0295201	0.524864	-0.389936	0.698686	0.951727	-0.00837259	0.146657	-0.0581067	0.95445	0.996273
UNC79	0.0490046	0.0588769	0.832324	0.405226	0.840649	0.0907491	0.405066	1.40246	0.168618	0.720073	-0.151825	0.188696	-1.06974	0.302071	0.927453
UNC80	-0.07054	0.0500387	-1.40971	0.158626	0.663415	-0.132883	0.478794	-1.78474	0.0820136	0.602172	-0.0191868	0.0659141	-0.283933	0.780441	0.984571
UNG	0.00971991	0.0124911	0.77815	0.436481	0.85004	0.0133571	0.0296895	1.02948	0.309539	0.830738	-0.0363658	0.0101808	-0.787408	0.443614	0.938265
UNK	-0.0428927	0.0894707	-0.479405	0.631651	0.921805	-0.0427145	0.494284	-0.4455	0.658399	0.940374	-0.0440934	0.287413	-0.17716	0.861812	0.993017
UNKL	-0.0415721	0.0415869	-0.999645	0.317482	0.798582	-0.0580171	0.163586	-1.3195	0.194626	0.74611	0.0979845	0.114704	0.764985	0.456444	0.939322
UPF1	0.0225515	0.0543798	0.414704	0.678359	0.935897	0.0308301	0.287835	0.549109	0.586032	0.921662	-0.102882	0.343579	-0.470754	0.644759	0.969891
UPF2	-0.100345	0.0995889	-1.00759	0.313653	0.797206	-0.10522	0.745932	-1.0256	0.311345	0.831805	-0.0207601	0.672637	-0.0500838	0.960733	0.997524
UPF3A	-0.154729	0.0758729	-2.03932	0.0414178	0.42474	-0.096124	0.474295	-1.21233	0.232614	0.776965	-0.791274	0.238698	-3.02809	0.00867052	0.757671
UPF3B	0.0855174	0.0612849	1.39541	0.162893	0.665379	0.0928896	0.386638	1.43627	0.158827	0.714193	0.0206593	0.199894	0.107696	0.9157	0.995813
UPP1	0.00687025	0.0274967	0.249857	0.802698	0.963664	0.0191492	0.0724965	0.660094	0.513039	0.908315	-0.101711	0.088526	-1.17903	0.257205	0.909935
UPP2	0.0092292	0.0379464	0.243217	0.807837	0.963996	0.00980444	0.138815	0.253474	0.801221	0.972413	-0.00550076	0.100649	-0.0281032	0.977972	0.997791
UPRT	-0.0320187	0.0338693	-0.94536	0.344475	0.811415	-0.0356074	0.117913	-1.01047	0.318442	0.833444	0.0114901	0.112398	0.0936449	0.926662	0.995813
UQCC1	0.0226383	0.0922407	0.245426	0.806127	0.963929	0.0341763	0.528329	0.34825	0.729508	0.958328	-0.0648123	0.382982	-0.239888	0.813746	0.988355
UQCC2	-0.0116832	0.030863	-0.378549	0.705023	0.944722	-0.0205343	0.102731	-0.64816	0.520645	0.910853	0.153137	0.0806752	1.12015	0.2809	0.912314
UQCR10	0.0537002	0.0445181	1.20626	0.227719	0.728897	0.0408904	0.229558	0.790464	0.433994	0.887414	0.0902757	0.108715	1.03278	0.318481	0.932972
UQCRB	0.0388768	0.0498633	0.779666	0.435587	0.85004	0.0592936	0.28814	1.0911	0.281862	0.815953	-0.0698758	0.106435	-0.557135	0.585859	0.962419
UQCRC1	-0.00212017	0.041316	-0.0513159	0.959074	0.994685	-0.000215224	0.138968	-0.00499548	0.996039	0.999707	-0.0239141	0.155889	-0.164101	0.871897	0.993085
UQCRC2	-0.0452094	0.0884661	-0.511037	0.609325	0.915495	-0.0471025	0.392506	-0.482181	0.63255	0.932626	-0.0365774	0.271132	-0.17535	0.863208	0.993085
UQCRFS1	-0.00182297	0.0352282	-0.0517476	0.95873	0.994626	-0.00315848	0.126083	-0.0866879	0.931359	0.990781	0.0173409	0.100741	0.125641	0.901726	0.994785
UQCRH	0.0572844	0.0547815	1.04569	0.295705	0.782608	0.0697609	0.285418	1.20583	0.235081	0.777696	-0.0509491	0.203099	-0.299004	0.769143	0.984571
UQCRQ	0.0598234	0.0407952	1.46643	0.14253	0.640954	0.0734041	0.157246	1.68929	0.0990717	0.637013	-0.0411322	0.107393	-0.347185	0.733396	0.983692
URB1	-0.0539884	0.0349699	-1.54385	0.122624	0.611975	-0.0487643	0.126124	-1.3543	0.183367	0.737685	-0.140772	0.192044	-0.959215	0.353036	0.933049
URB2	0.0001933	0.0190643	0.0101394	0.99191	0.998862	-0.000204451	0.0569813	-0.0106176	0.991582	0.999009	0.0198832	0.070042	0.146759	0.885372	0.993085
URGCP	-0.0289828	0.0402856	-0.719434	0.471873	0.868787	-0.0380344	0.179413	-0.903625	0.371692	0.859944	0.0697952	0.171471	0.50196	0.623165	0.9639
URI1	-0.0245611	0.0847442	-0.289827	0.771949	0.957099	-0.0305741	0.663863	-0.342994	0.733429	0.959751	0.0319489	0.808799	0.116915	0.908518	0.995372
URM1	-0.00644205	0.03416	-0.188584	0.850419	0.973876	-2.9655e-05	0.112973	-0.000847923	0.999328	0.999707	-0.139465	0.0812569	-0.875529	0.395898	0.933319
UROD	-0.0159689	0.0159435	-1.00159	0.31654	0.798396	-0.0174148	0.042539	-1.08116	0.286208	0.818952	0.0539234	0.0794355	0.481507	0.637279	0.967539
UROS	-0.00108164	0.0282634	-0.0382701	0.969472	0.996967	-0.000711957	0.123489	-0.022492	0.982169	0.998349	-0.00253533	0.0179848	-0.0403914	0.968327	0.997791
USB1	0.0866361	0.0462903	1.87158	0.0612646	0.49377	0.0856359	0.125387	1.66109	0.105507	0.640423	0.0907976	0.0932389	0.86344	0.40183	0.933319
USE1	0.0167904	0.0324622	0.517231	0.604995	0.914373	0.0213006	0.113879	0.585757	0.561383	0.919126	-0.000906416	0.0493292	-0.0125835	0.99013	0.9986
USF1	-0.000910191	0.0370704	-0.024553	0.980411	0.998862	-0.00606542	0.139581	-0.145444	0.885103	0.985411	0.0185038	0.0394905	0.228645	0.82231	0.988491
USF2	0.0809379	0.0826901	0.97881	0.327674	0.80671	0.0977155	0.447322	1.07925	0.287046	0.819129	-0.00342235	0.166622	-0.0168569	0.986778	0.998581
USF3	0.0330529	0.050754	0.651237	0.514894	0.888382	0.0190161	0.24701	0.350839	0.72758	0.958328	0.132974	0.12576	0.919511	0.372741	0.933319
USH2A	-0.0256147	0.0171009	-1.49786	0.13417	0.62964	-0.0325786	0.0385632	-1.79837	0.079792	0.598466	0.0313725	0.0278318	0.605386	0.554199	0.95734
USHBP1	0.0276921	0.0200589	1.38054	0.167421	0.67002	0.0290563	0.0398484	1.41076	0.166366	0.719989	0.00256708	0.0391523	0.0290427	0.977227	0.997791
USO1	0.0177422	0.0976771	0.181641	0.855864	0.974198	0.010277	0.558772	0.100314	0.920604	0.990699	0.0923438	0.496746	0.285136	0.779537	0.984571
USP1	-0.00958535	0.0262716	-0.364856	0.715219	0.947348	-0.00953888	0.0628039	-0.349833	0.728334	0.958328	-0.0101871	0.0917944	-0.103814	0.918726	0.995813
USP10	0.0171355	0.0802415	0.21355	0.830898	0.968604	0.00602657	0.646394	0.0729524	0.942213	0.992695	0.202618	0.517935	0.600252	0.557523	0.958205
USP11	-0.0315276	0.0623835	-0.505384	0.613289	0.916498	-0.0271967	0.344123	-0.40945	0.684429	0.94774	-0.0639259	0.142787	-0.351878	0.729947	0.983411
USP12	-0.0450956	0.0630189	-0.715588	0.474246	0.868955	-0.0419196	0.377669	-0.641197	0.525111	0.912314	-0.0867526	0.587919	-0.366396	0.719314	0.98184
USP13	-0.0079233	0.0558409	-0.141891	0.887166	0.981435	0.00798551	0.220751	0.135697	0.892752	0.986082	-0.151761	0.0829476	-0.857651	0.405784	0.933319
USP14	0.0179566	0.0533619	0.336506	0.736489	0.949754	0.00267865	0.334497	0.0490753	0.961108	0.994397	0.348109	0.458884	1.37195	0.190754	0.890998
USP15	0.163907	0.156465	1.04756	0.294839	0.782431	0.287663	2.01664	1.65369	0.106147	0.640821	-0.360434	1.89462	-1.00663	0.330473	0.933049
USP16	-0.0939476	0.0504765	-1.86122	0.0627137	0.496311	-0.108933	0.28734	-2.06963	0.0450954	0.521943	0.0776773	0.205835	0.436089	0.669139	0.971472
USP19	-0.000113044	0.0346136	-0.00326588	0.997394	0.999399	-0.00916376	0.0874861	-0.244358	0.808223	0.972925	0.0519554	0.0670677	0.577613	0.572309	0.961108
USP2	-0.0431109	0.0168482	-2.55879	0.0105038	0.258522	-0.0366952	0.0274451	-1.87532	0.0690866	0.583186	-0.0615024	0.0050356	-1.8564	0.083649	0.829094
USP2-AS1	-0.00951578	0.0101604	-0.936555	0.348988	0.813201	-0.00720116	0.0113344	-0.6832	0.498483	0.904164	-0.0398976	0.0219955	-1.04478	0.313082	0.932972
USP20	-0.0300226	0.0370774	-0.809728	0.418097	0.846081	-0.0530142	0.152421	-1.38215	0.174719	0.727167	0.297638	0.159201	2.05553	0.0581321	0.802105
USP22	-0.00285073	0.0799796	-0.0356432	0.971567	0.997439	-0.0116077	0.606974	-0.138736	0.890366	0.986082	0.0899697	0.468007	0.330289	0.745864	0.984571
USP24	-0.148922	0.100516	-1.48159	0.13845	0.635518	-0.169077	1.24647	-1.61452	0.114405	0.654724	0.0868938	1.11416	0.242574	0.811703	0.988355
USP25	-0.0102943	0.136381	-0.0754824	0.939831	0.990571	0.022502	1.01743	0.151995	0.879994	0.983777	-0.194167	1.02121	-0.553907	0.58801	0.962419
USP28	0.0115563	0.0497727	0.232181	0.816398	0.966256	0.0378245	0.199538	0.726166	0.472033	0.901801	-0.264372	0.203451	-1.56601	0.138716	0.862922
USP3	0.235416	0.0935057	2.51767	0.0118134	0.274706	0.247272	0.878521	2.55563	0.0145727	0.355052	0.0677857	0.713036	0.186318	0.854755	0.992417
USP3-AS1	-0.014027	0.0335951	-0.417531	0.67629	0.935039	-0.018151	0.0757181	-0.536371	0.594813	0.925067	0.267269	0.424628	0.956295	0.35446	0.933049
USP30	0.0377391	0.0340167	1.10943	0.267246	0.759046	0.031295	0.132139	0.888638	0.379597	0.863047	0.127488	0.0863948	0.970033	0.347795	0.933049
USP31	0.0424897	0.0399661	1.06314	0.287718	0.778868	0.00782792	0.18934	0.17304	0.863507	0.98223	0.165756	0.110111	1.943	0.0715155	0.820678
USP32	-0.132371	0.121775	-1.08701	0.277033	0.767884	-0.13192	1.26119	-1.02832	0.310076	0.830828	-0.136473	1.13453	-0.352508	0.729484	0.983411
USP33	-0.0487709	0.0945324	-0.515918	0.605912	0.914373	-0.0269133	0.795201	-0.269283	0.789119	0.970545	-0.23436	0.607876	-0.804731	0.433859	0.937367
USP34	0.069059	0.129366	0.533826	0.593462	0.91405	0.128733	2.01991	0.950474	0.347672	0.850923	-0.551776	1.813	-1.26304	0.226334	0.905832
USP35	0.0116768	0.0109745	1.06399	0.287332	0.778868	0.00938241	0.0210233	0.833198	0.409761	0.877002	0.0551051	0.0204734	1.1248	0.278789	0.911227
USP36	0.069316	0.073769	0.939636	0.347405	0.811415	0.0717209	0.375771	0.92836	0.35888	0.857379	0.0444613	0.203728	0.179018	0.860391	0.992417
USP37	0.0233443	0.078235	0.298388	0.765407	0.955609	0.0479825	0.480368	0.576536	0.567536	0.920277	-0.163812	0.408934	-0.714153	0.486372	0.947933
USP38	-0.0420898	0.0372643	-1.12949	0.258689	0.753825	-0.015065	0.133685	-0.373238	0.710974	0.95609	-0.19809	0.0875729	-2.04266	0.059538	0.806025
USP39	-0.073568	0.0896462	-0.820649	0.411846	0.844545	-0.0609789	0.452676	-0.608077	0.546752	0.916878	-0.123654	0.34011	-0.618197	0.545951	0.95734
USP4	-0.0745668	0.106368	-0.701029	0.483285	0.872536	-0.112061	0.771842	-0.983899	0.331175	0.841831	0.18129	0.616616	0.609331	0.551651	0.95734
USP40	-0.0378356	0.0660403	-0.572917	0.566701	0.904383	-0.044809	0.491806	-0.660832	0.51257	0.908315	0.0907793	0.280706	0.311738	0.759652	0.984571
USP42	-0.158275	0.0967892	-1.63525	0.101997	0.576345	-0.104578	0.360859	-0.985603	0.331469	0.842216	-0.424411	0.367324	-1.79669	0.0930577	0.83895
USP43	-0.0102396	0.0241549	-0.423913	0.67163	0.934481	-0.00174673	0.0769141	-0.0482548	0.961775	0.994397	-0.0170571	0.00792517	-0.525936	0.606814	0.963318
USP44	-0.0152202	0.0135325	-1.12472	0.260709	0.754062	-0.0232145	0.0286652	-1.60344	0.116834	0.663211	0.0400585	0.0177706	1.0522	0.309778	0.931853
USP45	0.0631425	0.0577321	1.09372	0.274079	0.765016	0.0856948	0.271456	1.39993	0.169369	0.720565	-0.118361	0.346012	-0.681574	0.506156	0.949853
USP46	-0.0636449	0.0601807	-1.05756	0.290255	0.779969	-0.0897617	0.268715	-1.30774	0.198548	0.748967	0.0231694	0.133686	0.185145	0.855658	0.992417
USP47	-0.0640486	0.102721	-0.623522	0.532941	0.892399	-0.0447689	0.995332	-0.404349	0.688145	0.948948	-0.183218	0.869489	-0.665603	0.516023	0.952051
USP48	-0.251693	0.0768056	-3.27702	0.00104909	0.0754474	-0.204052	0.530629	-2.4971	0.0168102	0.376919	-0.612791	0.444483	-2.72389	0.0159631	0.777619
USP49	-0.0503994	0.0464865	-1.08417	0.278288	0.769372	-0.0537372	0.183713	-1.10791	0.274627	0.810457	-0.0127501	0.216425	-0.0782694	0.938674	0.995813
USP5	-0.0276138	0.0298856	-0.923984	0.355495	0.815576	-0.0370472	0.138614	-0.924267	0.36098	0.858376	-0.0158049	-0.00502713	-0.352423	0.729547	0.983411
USP53	-0.110643	0.163519	-0.676639	0.498635	0.879588	-0.0627674	1.87885	-0.35526	0.724292	0.958004	-0.396551	1.43337	-0.918454	0.373277	0.933319
USP54	-0.0356332	0.0508782	-0.700362	0.483701	0.872591	-0.0304708	0.215775	-0.55515	0.581934	0.921125	-0.0671458	0.142154	-0.495137	0.627857	0.965906
USP6	0.0221232	0.0356976	0.619738	0.53543	0.893892	0.04422	0.10384	1.18591	0.242768	0.784327	-0.22048	0.177622	-1.78451	0.095088	0.83895
USP6NL	-0.159907	0.137247	-1.1651	0.243978	0.742188	-0.198362	1.49033	-1.38172	0.174851	0.727167	0.248625	1.17938	0.531337	0.60316	0.963318
USP7	0.0714436	0.0921871	0.774985	0.438349	0.851552	0.0615196	0.443616	0.627035	0.53435	0.914059	0.146247	0.424022	0.542936	0.59535	0.963318
USP8	-0.0866967	0.088843	-0.975842	0.329143	0.807314	-0.100047	0.710945	-1.07544	0.288724	0.82042	0.0517255	0.445961	0.172677	0.865272	0.993085
USP9X	0.0330412	0.092024	0.359049	0.719558	0.94882	0.00864362	0.954466	0.088714	0.929759	0.990781	0.234679	0.964231	0.837835	0.415603	0.933542
USP9Y	0.0182559	0.0961892	0.189791	0.849473	0.973864	0.00320991	0.499296	0.0315263	0.97501	0.99669	0.143183	0.602607	0.488037	0.632757	0.967539
USPL1	-0.0519582	0.0769356	-0.675347	0.499455	0.880098	-0.0487478	0.342657	-0.592096	0.557173	0.918821	-0.0740725	0.306164	-0.342798	0.736626	0.984208
UST	0.362627	0.118348	3.06407	0.00218346	0.109849	0.409222	0.969457	3.34584	0.00181265	0.137114	-0.322236	0.831848	-0.687212	0.502699	0.94955
UTP11	-0.0344086	0.0172597	-1.99358	0.0461977	0.441212	-0.0232664	0.042423	-1.30804	0.198448	0.748967	-0.213961	0.0659091	-2.99653	0.00924054	0.757671
UTP14A	-0.00355366	0.0393642	-0.0902765	0.928067	0.987857	-0.00311119	0.109288	-0.0767378	0.939221	0.99194	-0.0108314	0.173075	-0.0658735	0.94837	0.995813
UTP14C	-0.0207446	0.0276386	-0.750565	0.452915	0.858503	0.000565331	0.0513695	0.0180345	0.985725	0.998895	-0.0951584	-0.0181759	-1.62447	0.127306	0.8535
UTP15	-0.0128183	0.0348535	-0.367775	0.713041	0.947348	-0.0174138	0.0405124	-0.475418	0.638366	0.93403	0.0311846	0.0648129	0.275137	0.787071	0.984789
UTP18	0.0642303	0.0590686	1.08738	0.276867	0.767884	0.0512737	0.279364	0.83676	0.407779	0.876071	0.234371	0.325896	1.05548	0.308325	0.931038
UTP20	-0.0893017	0.0546056	-1.63539	0.101966	0.576345	-0.0783042	0.220719	-1.31991	0.194492	0.74611	-0.150283	0.222809	-1.07577	0.299454	0.925643
UTP23	0.024137	0.0479104	0.503795	0.614406	0.916498	-0.0397187	0.151015	-0.757508	0.453374	0.895862	0.347095	0.0780875	2.94352	0.010282	0.757671
UTP3	-0.000951702	0.0287426	-0.0331112	0.973586	0.998161	-0.0271196	0.0776852	-0.871944	0.388527	0.868341	0.152122	0.0255662	2.02223	0.0619089	0.813079
UTP4	-0.00484685	0.0291292	-0.166392	0.867849	0.977648	0.00756931	0.0846922	0.250299	0.803658	0.972925	-0.164439	0.0704427	-1.51669	0.150655	0.87526
UTP6	-0.132636	0.0702891	-1.88701	0.0591585	0.486225	-0.173907	0.378518	-2.36332	0.0231433	0.424852	0.297267	0.480716	1.25166	0.230338	0.909524
UTRN	-0.0272949	0.141945	-0.192292	0.847514	0.972781	-0.00941516	1.2742	-0.0611027	0.951587	0.994397	-0.12752	1.23254	-0.349546	0.731661	0.983411
UTY	0.0565184	0.140687	0.401731	0.687882	0.937995	0.0471427	0.737557	0.316109	0.75387	0.963045	0.132322	0.89212	0.312041	0.759413	0.984571
UVRAG	-0.0416773	0.13942	-0.298934	0.76499	0.955543	-0.0293441	2.03533	-0.198073	0.844008	0.981017	-0.137186	1.84661	-0.332759	0.744037	0.984571
UVSSA	-0.0702366	0.0661653	-1.06153	0.288449	0.778868	-0.0938339	0.321228	-1.36189	0.180979	0.734542	0.209454	0.43854	0.883004	0.391514	0.933319
UXS1	0.0125772	0.0533872	0.235585	0.813755	0.96481	0.032469	0.29676	0.550874	0.584834	0.921216	-0.0783052	0.175188	-0.621543	0.543807	0.95734
UXT	0.00494527	0.0269637	0.183405	0.85448	0.974125	0.0373592	0.0526908	1.27183	0.21222	0.760761	-0.16857	0.0732924	-2.48032	0.0258207	0.783269
VAC14	-0.0191466	0.0640601	-0.298885	0.765028	0.955543	-0.0117257	0.314343	-0.173749	0.862953	0.98223	-0.0867067	0.127437	-0.425811	0.67656	0.97278
VAMP1	-0.0442572	0.0262406	-1.68659	0.0916818	0.556174	-0.0109017	0.104367	-0.339373	0.736133	0.960079	-0.111154	0.0405994	-2.44337	0.0277523	0.783269
VAMP3	-0.0313538	0.03506	-0.894289	0.371167	0.822589	-0.0267774	0.109178	-0.729185	0.470206	0.901121	-0.0784955	0.125051	-0.665997	0.515778	0.951912
VAMP4	0.0307786	0.0377972	0.81431	0.415467	0.845326	0.059905	0.158361	1.47485	0.148207	0.700266	-0.157371	0.0863957	-1.52441	0.148729	0.87526
VAMP7	0.0257831	0.0286288	0.9006	0.367801	0.819859	0.00207631	0.0979387	0.0696339	0.944838	0.993646	0.30547	0.0353179	2.98263	0.00987865	0.757671
VAPA	0.217188	0.0976407	2.22436	0.0261243	0.365246	0.239536	0.838864	2.28673	0.0276713	0.446888	0.0691228	0.749544	0.256365	0.801239	0.985972
VAPB	-0.0522997	0.0679839	-0.769296	0.441718	0.853267	-0.0291611	0.344571	-0.40872	0.68496	0.948021	-0.280497	0.332412	-1.25188	0.230259	0.909524
VARS	-0.0844274	0.0379595	-2.22415	0.0261386	0.365246	-0.116896	0.166483	-2.6992	0.0101904	0.307329	0.023213	0.0523943	0.294381	0.772602	0.984571
VARS2	-0.0209407	0.0291879	-0.717446	0.473099	0.868955	0.0158857	0.0974445	0.448629	0.656159	0.939751	-0.0990054	0.0390925	-1.9204	0.0745178	0.822951
VASH1	-0.361537	0.122764	-2.94499	0.0032297	0.138298	-0.403474	0.953053	-3.07964	0.00376901	0.200531	-0.0596544	0.767241	-0.16971	0.867563	0.993085
VASH2	0.00221928	0.00693349	0.320081	0.748907	0.952925	0.0031742	0.00478706	0.44703	0.657304	0.939999	-0.017351	-0.0108265	-0.539773	0.597474	0.963318
VAT1L	0.00174198	0.0274678	0.0634191	0.949433	0.991286	0.00630665	0.0374103	0.180008	0.85851	0.982192	-0.00553903	0.0135694	-0.12518	0.902085	0.994785
VAV2	0.0778799	0.0480436	1.62103	0.105012	0.582411	0.0816708	0.181056	1.62688	0.111743	0.649385	0.0365927	0.209547	0.220876	0.828242	0.988638
VAV3	-0.00749761	0.0103892	-0.721671	0.470497	0.868072	-0.00658263	0.0227986	-0.615658	0.541664	0.915692	-0.0229692	0.0376196	-0.522426	0.609195	0.963318
VBP1	-0.00420761	0.0285717	-0.147265	0.882923	0.980529	0.00143549	0.0777702	0.0491951	0.961013	0.994397	-0.135457	0.107714	-0.962574	0.351403	0.933049
VCAN	-0.0515002	0.0281991	-1.82631	0.0678039	0.511218	-0.0488233	0.0796605	-1.64715	0.10749	0.642879	-0.07702	0.095287	-0.841552	0.413584	0.933319
VCL	-0.0822877	0.059435	-1.3845	0.166206	0.66889	-0.103314	0.370677	-1.65641	0.10559	0.640423	0.125334	0.238324	0.639472	0.532402	0.95479
VCP	0.0127859	0.0635039	0.20134	0.840433	0.971242	0.0107343	0.318464	0.157374	0.875755	0.983303	0.0261349	0.190617	0.150207	0.882652	0.993085
VCPIP1	-0.00664378	0.0486172	-0.136655	0.891304	0.982003	0.00258071	0.212662	0.05117	0.959449	0.994397	-0.127798	0.345834	-0.699201	0.495394	0.94955
VCPKMT	-0.0372446	0.0366961	-1.01495	0.31013	0.793562	-0.0375691	0.10932	-0.955938	0.344939	0.849497	-0.0350377	0.118788	-0.341811	0.737354	0.984337
VDAC1	0.114347	0.0719254	1.5898	0.11188	0.593474	0.118943	0.442633	1.58248	0.121545	0.667178	0.0644116	0.364681	0.259992	0.798493	0.985972
VDAC2	0.122721	0.0446529	2.74833	0.00598988	0.193661	0.11933	0.185483	2.36413	0.0230993	0.424852	0.134929	0.154318	1.40889	0.179766	0.890998
VDAC3	0.00542688	0.0581729	0.0932888	0.925674	0.987788	-0.00811457	0.31373	-0.128132	0.898697	0.987586	0.0785631	0.167891	0.533798	0.601499	0.963318
VEGFA	0.0676757	0.0367221	1.84292	0.0653414	0.505015	0.062177	0.12423	1.62961	0.111163	0.649385	0.136808	0.141233	1.01124	0.328336	0.933049
VEGFB	-0.0160137	0.0376105	-0.425777	0.67027	0.934364	-0.00332751	0.149655	-0.0846164	0.932995	0.991176	-0.152091	0.244263	-1.18089	0.256488	0.909935
VEGFD	-0.0213772	0.020269	-1.05468	0.291574	0.781273	0.00253537	0.0317003	0.100036	0.920977	0.990699	-0.0638097	0.00522452	-1.89001	0.0787364	0.82753
VEZF1	-0.033358	0.0338774	-0.984668	0.324787	0.80421	-0.0271144	0.131724	-0.775406	0.442734	0.89266	-0.128802	0.116885	-0.9421	0.36144	0.933319
VEZT	0.0188293	0.0887825	0.212083	0.832042	0.96909	0.0236162	0.630446	0.254022	0.800801	0.972413	-0.0307598	0.528148	-0.102797	0.91952	0.995813
VGF	-0.0118217	0.0304027	-0.388838	0.697396	0.9413	-0.0518985	0.115225	-1.31892	0.194817	0.74611	0.0475408	0.0359769	0.992708	0.336989	0.933049
VGLL4	0.0953943	0.0960279	0.993401	0.320515	0.801146	0.105272	0.751183	1.05756	0.296705	0.823356	-0.037139	0.703514	-0.101854	0.920255	0.995813
VHL	0.0430778	0.0418858	1.02846	0.303734	0.789892	0.0433082	0.199559	1.00114	0.322874	0.835503	0.0396201	0.14466	0.236423	0.816383	0.988355
VILL	-0.0026691	0.0191615	-0.139295	0.889217	0.981622	0.00572142	0.0586043	0.286948	0.775657	0.967298	-0.104017	0.0587435	-1.50103	0.154619	0.880622
VIPAS39	-0.00686643	0.0415771	-0.165149	0.868826	0.977649	-0.00657423	0.146313	-0.151353	0.88047	0.98405	-0.010062	0.192192	-0.0700474	0.945104	0.995813
VIPR1	-0.0372344	0.0333274	-1.11723	0.263896	0.755834	-0.0610578	0.105178	-1.65238	0.106414	0.640847	0.0666593	0.0636796	0.863848	0.401613	0.933319
VIPR2	-0.00833241	0.0081275	-1.02521	0.305263	0.791128	-0.00708725	0.00594517	-0.849356	0.40082	0.874009	-0.0313688	0.0124213	-0.874008	0.396235	0.933319
VKORC1L1	0.0266586	0.0892205	0.298795	0.765096	0.955543	0.0362884	0.595058	0.371657	0.712142	0.956224	-0.0220672	0.490838	-0.100473	0.921333	0.995813
VLDLR	-0.0370765	0.0163766	-2.26399	0.0235748	0.355119	-0.0354667	0.0554592	-2.03713	0.0484012	0.533988	-0.0494403	0.0324732	-1.02467	0.322165	0.933049
VLDLR-AS1	-0.0128763	0.0250336	-0.51436	0.607	0.914373	-0.0184742	0.117386	-0.623759	0.536385	0.915034	0.00112718	0.0383187	0.0240625	0.981128	0.997791
VMA21	0.0141765	0.0292253	0.485075	0.627623	0.920622	0.0219543	0.0906016	0.730548	0.469382	0.901121	-0.121427	0.176156	-0.96769	0.348926	0.933049
VMP1	0.330658	0.116923	2.82798	0.00468421	0.170072	0.272161	1.29799	2.16873	0.0362066	0.487243	0.715584	1.29027	2.22287	0.0424382	0.783269
VOPP1	0.0453575	0.129795	0.349455	0.726748	0.94882	0.0872846	1.38348	0.616789	0.540926	0.915395	-0.176785	0.877609	-0.54272	0.595495	0.963318
VPS11	-0.0281931	0.026442	-1.06623	0.286321	0.778112	-0.0252188	0.108099	-0.914275	0.36614	0.859369	-0.0619178	0.0430045	-0.666638	0.515496	0.951912
VPS13A	0.0237043	0.0709309	0.334188	0.738238	0.949754	0.0525762	0.525342	0.689698	0.494431	0.903326	-0.162541	0.265305	-0.839513	0.41469	0.933319
VPS13B	-0.0265317	0.140039	-0.189459	0.849733	0.973876	0.00997823	2.04713	0.0692382	0.945151	0.993794	-0.64486	1.95999	-1.08731	0.29449	0.920628
VPS13C	-0.183685	0.142505	-1.28897	0.197407	0.704044	-0.203646	1.83786	-1.37067	0.178244	0.731045	0.0457627	1.70663	0.0908502	0.928844	0.995813
VPS13D	0.0452865	0.122429	0.369901	0.711456	0.946836	-0.00498877	1.28232	-0.0381701	0.969745	0.996143	0.405284	1.0956	1.15882	0.265095	0.910436
VPS16	-0.0271946	0.0288628	-0.942203	0.346089	0.811415	-0.0315485	0.0924757	-1.03471	0.307122	0.828625	0.0103538	0.068947	0.115633	0.909515	0.995427
VPS18	-0.00658937	0.0192539	-0.342236	0.732173	0.949156	-0.0190126	0.0612474	-0.905366	0.370781	0.859944	0.0589366	0.00904235	1.22202	0.241026	0.909935
VPS25	-0.00763094	0.0145511	-0.524424	0.599984	0.914373	-0.0085281	0.0398634	-0.550765	0.584908	0.921216	-0.000852257	0.0290587	-0.0200239	0.984295	0.998095
VPS26A	0.113911	0.0601933	1.89242	0.058435	0.483825	0.112067	0.38139	1.80458	0.0787965	0.596816	0.142543	0.356425	0.582512	0.569092	0.960041
VPS26B	0.071042	0.0601825	1.18044	0.237824	0.736144	0.115953	0.24213	1.67071	0.102883	0.638793	-0.0650938	0.193014	-0.538703	0.598194	0.963318
VPS28	-0.0836896	0.0559761	-1.4951	0.13489	0.629803	-0.0595983	0.325743	-0.908049	0.369379	0.859944	-0.147965	0.167208	-1.3802	0.188252	0.890998
VPS29	-0.0887595	0.0681929	-1.30159	0.193055	0.700422	-0.0855436	0.437661	-1.20247	0.236367	0.778448	-0.125179	0.432529	-0.522882	0.608885	0.963318
VPS35	0.0788933	0.0819743	0.962415	0.335841	0.810204	0.0891093	0.513935	1.00341	0.321793	0.835503	0.0200582	0.302537	0.0941171	0.926293	0.995813
VPS36	0.0454738	0.07147	0.636265	0.524604	0.890232	0.0340153	0.453792	0.459965	0.648072	0.938213	0.207647	0.502263	0.746369	0.46727	0.943966
VPS37A	0.00676584	0.0605289	0.111779	0.910999	0.986263	0.0307899	0.286565	0.479659	0.634125	0.932969	-0.185929	0.239866	-1.02273	0.323053	0.933049
VPS37B	0.0767768	0.0643885	1.1924	0.233105	0.73229	0.0676207	0.383768	1.01898	0.314434	0.832414	0.223969	0.43309	0.841757	0.413473	0.933319
VPS37C	-0.0391069	0.0453197	-0.862912	0.388186	0.833076	-0.025202	0.167367	-0.533311	0.596817	0.925067	-0.198443	0.187179	-1.24053	0.234308	0.909935
VPS39	-0.0688022	0.0697736	-0.986078	0.324095	0.804049	-0.0808957	0.439425	-1.08794	0.283237	0.816969	0.0203311	0.373189	0.100716	0.921143	0.995813
VPS41	0.0787296	0.0768335	1.02468	0.305515	0.791128	0.0687897	0.760724	0.853323	0.398644	0.872827	0.177313	0.630955	0.698425	0.495865	0.94955
VPS45	-0.140553	0.0796257	-1.76517	0.0775348	0.532078	-0.122637	0.63437	-1.48642	0.145135	0.697387	-0.383879	0.640997	-1.26252	0.226516	0.905832
VPS4A	0.00582777	0.0368552	0.158126	0.874357	0.978602	0.0259853	0.11875	0.663053	0.511161	0.907604	-0.148354	0.124579	-1.36874	0.191731	0.890998
VPS4B	-0.0480235	0.060907	-0.788472	0.430421	0.849152	-0.0397914	0.295843	-0.603114	0.549893	0.916878	-0.0954971	0.263422	-0.602735	0.555914	0.95734
VPS50	-0.0116542	0.0951638	-0.122465	0.902531	0.98409	-0.00710267	0.607441	-0.0724794	0.942587	0.992746	-0.08701	0.599014	-0.218214	0.830277	0.988638
VPS51	0.0088975	0.0405757	0.219281	0.826431	0.968446	0.0121066	0.220122	0.293847	0.770419	0.966033	-0.0945391	0.186017	-0.404171	0.691934	0.975368
VPS52	0.0232315	0.0371609	0.62516	0.531866	0.892092	0.034483	0.156406	0.902868	0.372089	0.859944	-0.176595	0.162857	-1.09717	0.290297	0.915925
VPS53	-0.0487616	0.102024	-0.477941	0.632692	0.921805	-0.0517113	0.776838	-0.474768	0.637577	0.933888	-0.0276515	0.78728	-0.0948983	0.925683	0.995813
VPS54	-0.000902018	0.111713	-0.00807443	0.993558	0.998862	-0.0357302	0.743792	-0.308855	0.759061	0.963045	0.4802	0.749927	1.11683	0.282073	0.912748
VPS72	0.0193228	0.0278937	0.692729	0.488479	0.872871	0.0119261	0.102329	0.379134	0.706626	0.95554	0.046542	0.0461437	0.771293	0.452812	0.939322
VPS8	0.0877537	0.112694	0.77869	0.436163	0.85004	0.0898727	1.10828	0.772747	0.444288	0.893122	0.0551902	1.02093	0.121053	0.905296	0.994929
VPS9D1	-0.0313416	0.0487732	-0.642598	0.520485	0.889462	-0.00946768	0.180166	-0.18986	0.850395	0.981412	-0.51376	0.292451	-2.19382	0.0448444	0.783269
VRK1	0.0812792	0.0418779	1.94086	0.0522749	0.465823	0.0887167	0.188406	2.04298	0.0477914	0.532145	-0.0175426	0.203166	-0.110826	0.913261	0.995813
VRK2	0.199351	0.0938918	2.1232	0.0337367	0.400789	0.112896	0.744889	1.13081	0.26498	0.802511	0.861106	0.599181	3.11755	0.00723662	0.757671
VRK3	-0.00213574	0.036001	-0.0593246	0.952694	0.992411	0.00622411	0.13311	0.168509	0.867046	0.98223	-0.160943	0.138204	-0.999726	0.333693	0.933049
VSIG10	0.0423649	0.0313879	1.34972	0.177106	0.680657	0.00537362	0.0866917	0.157914	0.875332	0.983303	0.253319	0.0722569	3.11729	0.00724046	0.757671
VSNL1	-0.00798199	0.072237	-0.110497	0.912015	0.986306	-0.0303407	0.775563	-0.337844	0.737276	0.960439	0.0329978	0.127133	0.271403	0.789874	0.985481
VSTM2A	0.0506631	0.0354933	1.4274	0.153465	0.656145	0.0342384	0.202823	0.738886	0.46436	0.899325	0.0739794	0.0266403	1.33996	0.2007	0.890998
VSTM2B	0.0235916	0.0179937	1.3111	0.189824	0.69482	0.0255102	0.0466575	1.19028	0.241066	0.784144	0.0190091	0.0108898	0.573908	0.574748	0.961248
VSTM2L	-0.0020189	0.0222077	-0.0909095	0.927564	0.987788	-0.00546663	0.0689717	-0.227392	0.821296	0.975431	0.0180411	0.0319252	0.311114	0.760103	0.984571
VSTM4	-0.0257964	0.0274085	-0.941184	0.34661	0.811415	-0.00559665	0.0639535	-0.185436	0.853903	0.981957	-0.120834	0.0330536	-1.84579	0.0852569	0.829094
VSTM5	-0.0124258	0.0100421	-1.23737	0.215949	0.719956	-0.0140707	0.00972096	-1.33755	0.188721	0.741158	0.00446526	0.0128798	0.132456	0.896428	0.993557
VTA1	-0.0143301	0.0627162	-0.228492	0.819264	0.966678	-0.0350982	0.456798	-0.523797	0.603357	0.925768	0.132419	0.290889	0.743426	0.468996	0.944173
VTI1A	0.281809	0.140297	2.00866	0.0445729	0.432955	0.372245	2.00826	2.5231	0.0157802	0.365869	-0.572638	1.87504	-1.26274	0.22644	0.905832
VTI1B	0.0454217	0.0410834	1.1056	0.2689	0.759561	0.0790452	0.103614	1.76373	0.0861137	0.611907	-0.131525	0.12496	-1.27928	0.220718	0.900771
VWA1	-0.0270754	0.0111218	-2.43444	0.0149147	0.298046	-0.031831	0.0248937	-2.73942	0.00920199	0.295335	0.024883	0.00225896	0.647869	0.527107	0.954461
VWA3A	-0.0345479	0.0142595	-2.4228	0.0154015	0.300504	-0.0331045	0.0383913	-2.1472	0.0379933	0.490984	-0.0430886	0.0173579	-1.14895	0.269016	0.910436
VWA5A	-0.007294	0.0164685	-0.442907	0.657833	0.930672	-0.00480335	0.0335673	-0.280244	0.780758	0.968881	-0.0372277	0.0528056	-0.626518	0.540629	0.95734
VWA5B2	-0.00486315	0.0115066	-0.422639	0.672559	0.934481	-0.0034987	0.0233555	-0.278518	0.782073	0.969051	-0.0119761	0.0123315	-0.417556	0.682336	0.973961
VWA8	-0.0764328	0.0920135	-0.830669	0.406161	0.841499	-0.185011	0.69401	-1.77452	0.0837127	0.604293	0.306031	0.421213	1.56396	0.139197	0.862922
VWC2	0.0365283	0.0436513	0.836821	0.402693	0.83932	0.0249625	0.194107	0.366494	0.716178	0.956892	0.0445897	0.0167966	0.784145	0.445467	0.938265
VWC2L	-0.0271472	0.0204072	-1.33028	0.183426	0.689786	-0.0164214	0.0524874	-0.739687	0.463879	0.899167	-0.0856077	0.0148813	-1.65172	0.119887	0.851969
VWCE	-0.0168728	0.0100138	-1.68495	0.0919985	0.556705	-0.0160136	0.01668	-1.57673	0.122863	0.669498	-0.046868	0.00972466	-0.781004	0.447255	0.938265
WAC	0.0713183	0.11133	0.640605	0.521779	0.890232	0.0038852	1.61378	0.0333043	0.9736	0.996647	0.759349	1.44631	2.03779	0.0600771	0.807479
WAC-AS1	0.0612216	0.0507671	1.20593	0.227844	0.728897	0.0676513	0.185385	1.31155	0.197271	0.748967	-0.137692	0.238627	-0.479933	0.638474	0.967539
WAPL	-0.0547061	0.10289	-0.531695	0.594937	0.91405	0.0431506	0.913273	0.393373	0.696167	0.950611	-0.770933	0.644352	-2.59779	0.0204983	0.783269
WARS	0.0067329	0.0641791	0.104908	0.916449	0.987575	0.0307275	0.282023	0.446866	0.657421	0.939999	-0.155478	0.191787	-0.869631	0.398546	0.933319
WARS2	0.0194628	0.0328798	0.591938	0.553892	0.900115	0.011433	0.113861	0.33157	0.741973	0.961126	0.0999266	0.112331	0.915479	0.374784	0.933319
WASF1	-0.0381532	0.0532518	-0.716468	0.473703	0.868955	-0.0611246	0.310821	-0.918483	0.363961	0.858376	0.00273698	0.100629	0.0308256	0.975825	0.997791
WASF2	-0.248404	0.133662	-1.85844	0.0631063	0.497883	-0.266454	1.73737	-1.85772	0.0707017	0.586399	-0.129264	1.48353	-0.350788	0.730747	0.983411
WASF3	0.0670654	0.0408771	1.64066	0.100868	0.5745	0.0609215	0.169244	1.46774	0.15012	0.703834	0.264925	0.139153	1.12472	0.279498	0.911597
WASL	0.0242177	0.0611599	0.395973	0.692125	0.93893	0.0371743	0.435108	0.592719	0.55676	0.918821	-0.226842	0.389244	-0.82165	0.424465	0.935185
WBP11	-0.0161829	0.0439785	-0.367973	0.712894	0.947348	-0.0154889	0.144058	-0.339019	0.736397	0.960188	-0.0249433	0.130146	-0.153666	0.879972	0.993085
WBP1L	0.0874964	0.0944767	0.926116	0.354386	0.815576	0.13196	0.562099	1.25652	0.216334	0.764725	-0.101192	0.354099	-0.467739	0.646863	0.970065
WBP2	0.00846077	0.05351	0.158116	0.874366	0.978602	0.00873398	0.301642	0.155432	0.877275	0.983437	0.00580153	0.152315	0.0330934	0.974047	0.997791
WBP2NL	0.0584283	0.0562419	1.03887	0.298864	0.784683	0.056199	0.327397	0.984665	0.330804	0.841257	0.1332	0.367426	0.402977	0.692793	0.975368
WBP4	0.0246437	0.0466157	0.528657	0.597043	0.91405	0.00721947	0.181335	0.144666	0.885713	0.985606	0.143924	0.126662	1.10227	0.28815	0.915228
WDFY1	-0.0932353	0.0591052	-1.57744	0.114693	0.599601	-0.0736518	0.385825	-1.18805	0.241933	0.784229	-0.288819	0.309553	-1.4742	0.161619	0.882952
WDFY2	-0.277263	0.122376	-2.26567	0.0234717	0.354414	-0.306482	1.4893	-2.32043	0.0255894	0.436513	-0.100052	1.44617	-0.307595	0.762726	0.984571
WDFY3	0.152517	0.151052	1.0097	0.312641	0.796448	0.120828	2.31757	0.771326	0.44512	0.893875	0.572348	2.04722	1.00381	0.331787	0.933049
WDHD1	0.095318	0.0412616	2.31009	0.0208831	0.343028	0.0842145	0.103637	1.94675	0.059072	0.562092	0.207295	0.0186116	1.50896	0.156965	0.882826
WDPCP	-0.222375	0.0987715	-2.25141	0.0243597	0.35881	-0.247121	0.87234	-2.41977	0.0202464	0.404995	0.135877	0.736073	0.349677	0.731564	0.983411
WDR1	-0.00355573	0.0385988	-0.09212	0.926603	0.987788	-0.0117672	0.177096	-0.295486	0.769176	0.966033	0.123837	0.15548	0.789498	0.44243	0.938105
WDR11	0.104282	0.081965	1.27228	0.203275	0.708315	0.0701662	0.515903	0.801824	0.42747	0.885457	0.348261	0.593942	1.48819	0.157938	0.882826
WDR11-AS1	-0.0160445	0.0320217	-0.501052	0.616335	0.916498	-0.0194674	0.086026	-0.594543	0.555552	0.918467	0.0590421	0.16026	0.38499	0.705784	0.97931
WDR12	0.0189989	0.0432055	0.439733	0.660131	0.931402	0.0121469	0.161271	0.278007	0.782462	0.969249	0.320986	0.232657	1.10659	0.286685	0.91417
WDR13	0.0342432	0.0369955	0.925604	0.354652	0.815576	0.043889	0.144913	0.999576	0.323622	0.835503	0.0106351	0.0313496	0.154824	0.879076	0.993085
WDR17	0.00434737	0.046447	0.0935984	0.925428	0.987788	0.0590145	0.378466	0.925173	0.360514	0.858376	-0.0573495	0.0354256	-0.846302	0.411015	0.933319
WDR18	0.0270535	0.0252838	1.07	0.284621	0.775982	0.0458201	0.0522351	1.49599	0.144351	0.697171	-0.0130912	0.00977773	-0.292235	0.774211	0.984571
WDR19	-0.0115111	0.0372045	-0.309401	0.757017	0.953303	0.00144798	0.137492	0.0356648	0.97173	0.996153	-0.0794168	0.0730679	-0.854524	0.406591	0.933319
WDR20	0.174368	0.0816733	2.13495	0.0327652	0.397379	0.108252	0.598363	1.24466	0.220619	0.767541	0.66777	0.49336	2.81057	0.0134268	0.777619
WDR25	-0.00624085	0.0385002	-0.162099	0.871228	0.978311	-0.00562889	0.149001	-0.139671	0.889632	0.986082	-0.0126328	0.157019	-0.0969905	0.92405	0.995813
WDR26	-0.147769	0.0787619	-1.87615	0.0606346	0.490101	-0.171508	0.596852	-2.05874	0.0461803	0.526039	0.0521491	0.617765	0.215708	0.832194	0.989092
WDR27	0.0154756	0.0547098	0.282868	0.777278	0.959023	0.00558258	0.321682	0.100205	0.92069	0.990699	0.283177	0.281277	0.977131	0.344418	0.933049
WDR3	0.0405433	0.0328379	1.23465	0.21696	0.719956	0.0589289	0.0973561	1.71612	0.0940026	0.625099	-0.156141	0.0108951	-1.39024	0.189305	0.890998
WDR31	0.021333	0.0166068	1.2846	0.198933	0.704802	0.0198861	0.0249702	1.13835	0.262255	0.799777	0.0349117	0.025689	0.652364	0.524285	0.954357
WDR33	0.0107971	0.111694	0.0966669	0.922991	0.987788	0.0358676	0.924607	0.300476	0.765395	0.965823	-0.165559	0.726738	-0.522935	0.608849	0.963318
WDR34	-0.00340896	0.0115502	-0.295142	0.767885	0.956037	-0.00324651	0.0216434	-0.247819	0.805563	0.972925	-0.00397614	0.00534662	-0.162436	0.873185	0.993085
WDR35	-0.0123389	0.0384878	-0.320593	0.748519	0.952925	0.00337815	0.158022	0.0806276	0.936147	0.991524	-0.0972637	0.0734822	-0.998674	0.334185	0.933049
WDR36	0.0456787	0.049038	0.931496	0.351597	0.814326	0.0403587	0.209848	0.753217	0.455802	0.896288	0.073115	0.135685	0.600872	0.557121	0.957955
WDR37	-0.102965	0.0908347	-1.13355	0.256985	0.75319	-0.13931	0.871836	-1.47585	0.14794	0.700055	0.352064	0.747443	1.0541	0.308936	0.931038
WDR4	0.00834787	0.0323678	0.257906	0.796479	0.962899	-4.19831e-05	0.132982	-0.00123936	0.999017	0.999707	0.0963979	0.149161	0.878421	0.393914	0.933319
WDR41	0.164626	0.0758002	2.17185	0.0298672	0.384707	0.132055	0.537296	1.63443	0.110143	0.647207	0.403874	0.29846	1.84441	0.0854682	0.829094
WDR43	0.00755181	0.0702604	0.107483	0.914406	0.987023	-0.0159564	0.391919	-0.21302	0.832411	0.97807	0.179638	0.461672	0.88638	0.389751	0.933319
WDR44	-0.0175146	0.081346	-0.21531	0.829525	0.968452	-0.0339665	0.51456	-0.401803	0.690003	0.948948	0.188271	0.238783	0.629717	0.538818	0.95734
WDR45	0.0130117	0.0411524	0.316183	0.751864	0.953136	-0.0285219	0.1722	-0.660681	0.512666	0.908315	0.426346	0.0892898	3.13057	0.00704837	0.757671
WDR45B	-0.0658329	0.0663104	-0.992799	0.320808	0.801146	-0.10178	0.325037	-1.46179	0.151738	0.705657	0.284756	0.172844	1.30957	0.210536	0.892221
WDR46	-0.0467545	0.0245069	-1.90781	0.056416	0.478768	-0.0373748	0.0795207	-1.37822	0.175921	0.727844	-0.0885432	0.022291	-1.5469	0.143244	0.867752
WDR47	-0.097393	0.0397734	-2.44869	0.0143375	0.295142	-0.115902	0.17752	-2.81518	0.00757738	0.261092	0.161536	0.229669	1.04903	0.311188	0.932318
WDR48	0.0823508	0.051382	1.60272	0.108997	0.589035	0.0800855	0.30683	1.44142	0.157375	0.713785	0.0957354	0.218118	0.708867	0.48955	0.947933
WDR49	-0.00309736	0.00970691	-0.319088	0.74966	0.952925	-0.00382292	0.00863177	-0.392511	0.696798	0.950611	0.104224	-0.00374421	0.87987	0.396066	0.933319
WDR5	-0.0301588	0.0431785	-0.698468	0.484885	0.872823	0.0303411	0.116892	0.621449	0.538225	0.91537	-0.247355	0.048679	-2.67391	0.0176309	0.777619
WDR53	-0.0457304	0.0337962	-1.35312	0.176016	0.679067	-0.0264991	0.104312	-0.707309	0.483541	0.90317	-0.129755	0.0765889	-1.65692	0.118819	0.850835
WDR55	0.0451388	0.0427769	1.05521	0.291328	0.781169	0.0342541	0.106933	0.68776	0.496259	0.903326	0.0757475	0.0328122	0.906934	0.379303	0.933319
WDR59	-0.0409303	0.0713595	-0.573579	0.566253	0.904383	0.000688149	0.458507	0.00911108	0.992777	0.999182	-0.386979	0.543093	-1.77684	0.0963863	0.83895
WDR6	-0.049068	0.0538478	-0.911235	0.362171	0.816378	-0.0527619	0.276323	-0.950045	0.347887	0.850923	0.0089276	0.153061	0.0405695	0.968195	0.997791
WDR60	-0.0640272	0.0818066	-0.782665	0.433824	0.850019	-0.0564148	0.444375	-0.637878	0.527247	0.913071	-0.109129	0.310947	-0.50693	0.619759	0.963318
WDR61	-0.0239133	0.0337043	-0.709503	0.478012	0.870447	-0.0191002	0.156118	-0.551287	0.584553	0.921216	-0.10881	0.0780564	-0.747784	0.466719	0.943829
WDR66	-0.00401532	0.0131946	-0.304316	0.760887	0.955019	0.00358605	0.0250828	0.250106	0.803806	0.972925	-0.0460467	-0.016477	-1.36573	0.192654	0.890998
WDR7	-0.14069	0.111743	-1.25905	0.208013	0.712117	-0.160021	1.08038	-1.39642	0.170413	0.722393	0.23349	1.02103	0.463121	0.650092	0.971244
WDR70	-0.0770949	0.138953	-0.554826	0.579014	0.909914	-0.0377203	1.73049	-0.25506	0.800005	0.972413	-0.373738	1.67828	-0.920714	0.372134	0.933319
WDR73	-0.0405372	0.0339703	-1.19331	0.232747	0.73229	-0.0352461	0.121457	-1.01699	0.315368	0.833131	-0.170087	0.230499	-0.991827	0.337404	0.933049
WDR74	-0.012156	0.0200497	-0.606293	0.54432	0.895952	-0.000486352	0.0626574	-0.0221334	0.982453	0.998349	-0.0701755	0.0332596	-1.43227	0.173088	0.890648
WDR75	0.0342854	0.0577992	0.593181	0.55306	0.899983	0.0431514	0.241609	0.714013	0.479432	0.902405	-0.0607568	0.308425	-0.307052	0.763131	0.984571
WDR77	-0.0204546	0.031632	-0.646642	0.517864	0.888502	-0.0249125	0.127241	-0.765462	0.448563	0.894582	0.0556154	0.069088	0.413675	0.685253	0.973991
WDR78	-0.0403442	0.0243059	-1.65985	0.0969441	0.567377	-0.0388761	0.0720263	-1.55675	0.127534	0.677929	-0.0667428	0.133367	-0.630256	0.538248	0.957338
WDR81	-0.0963889	0.0607632	-1.5863	0.11267	0.595635	-0.0743241	0.269284	-1.13668	0.262545	0.800041	-0.236061	0.264311	-1.43492	0.172341	0.890509
WDR82	0.00748586	0.0530728	0.141049	0.887831	0.981435	0.017164	0.273066	0.308991	0.758958	0.963045	-0.0938806	0.184514	-0.522219	0.609335	0.963318
WDR83	-0.0344964	0.023068	-1.49542	0.134804	0.629803	-0.0287936	0.0600307	-1.16593	0.250661	0.792549	-0.0735249	0.0581851	-1.13806	0.273393	0.910495
WDR86	-0.00642202	0.00959595	-0.669243	0.503341	0.882418	-0.00653245	0.011552	-0.624275	0.536049	0.915034	-0.00583811	0.00371788	-0.242625	0.811665	0.988355
WDR88	-0.0188935	0.0128058	-1.47538	0.14011	0.636138	-0.01781	0.0197979	-1.36085	0.181302	0.73508	-0.0432665	0.0699461	-0.697039	0.496706	0.94955
WDR89	-0.0956469	0.037221	-2.5697	0.0101786	0.255467	-0.0966876	0.15634	-2.56675	0.0141796	0.351234	-0.0526934	0.0919692	-0.217735	0.831055	0.988638
WDR90	0.0156301	0.0129349	1.20837	0.226905	0.728622	0.0134501	0.0208185	0.99079	0.32784	0.837452	0.0371204	0.0155608	0.870921	0.397864	0.933319
WDR91	0.0419337	0.0496211	0.845079	0.398067	0.838826	0.0345855	0.218902	0.658102	0.514304	0.909128	0.102324	0.282619	0.67918	0.507627	0.949853
WDR92	0.01785	0.0209588	0.851674	0.394395	0.837992	0.0270283	0.0294811	1.2062	0.236487	0.778448	-0.0463115	-0.00434682	-0.781687	0.447164	0.938265
WDR97	-0.00321463	0.0104025	-0.309025	0.757303	0.953555	0.0019856	0.0137093	0.184265	0.854752	0.981957	-0.0743859	0.0125494	-1.86595	0.0822268	0.828324
WDSUB1	-0.0703111	0.068335	-1.02892	0.303518	0.789514	-0.043685	0.414873	-0.600013	0.551937	0.91782	-0.267311	0.353874	-1.34979	0.1976	0.890998
WDTC1	0.0277337	0.0559208	0.495945	0.619933	0.918185	0.0484055	0.299007	0.829596	0.411771	0.879042	-0.20532	0.274262	-1.04801	0.311642	0.932628
WDYHV1	0.00818469	0.0375595	0.217912	0.827497	0.968446	0.0244078	0.142656	0.637123	0.527734	0.913071	-0.394102	0.104107	-2.06587	0.0574689	0.802105
WFDC1	0.00419888	0.0131319	0.319747	0.74916	0.952925	0.0053571	0.00966175	0.374859	0.709907	0.955914	-0.00208496	0.0131876	-0.0626352	0.950905	0.995813
WFS1	0.0301955	0.0735191	0.410716	0.681281	0.936973	-0.0026853	0.0356281	-0.0308632	0.975621	0.99669	0.11228	0.000359531	0.816752	0.429855	0.936003
WHAMM	-0.0128358	0.0445138	-0.288356	0.773074	0.957411	-0.0026653	0.216756	-0.0576751	0.954299	0.994397	-0.143611	0.232154	-0.866642	0.40013	0.933319
WIF1	-0.00211189	0.0153616	-0.137479	0.890652	0.981948	0.00333249	0.0382933	0.193044	0.847918	0.981412	-0.0228237	0.00204698	-0.677857	0.508442	0.949853
WIPF1	0.269054	0.116379	2.31188	0.0207845	0.341908	0.265206	1.44812	2.16513	0.0365	0.487243	0.304757	1.03291	0.816784	0.427153	0.936003
WIPF2	0.00986271	0.0790647	0.124742	0.900728	0.984009	0.0964304	0.592357	1.06955	0.291337	0.82042	-0.278364	0.293132	-1.69204	0.11182	0.841904
WIPF3	0.0830775	0.0446432	1.86092	0.0627552	0.496311	0.0808443	0.226239	1.75142	0.0876631	0.613287	0.115411	0.244495	0.657094	0.521324	0.953645
WIPI1	0.0634262	0.0698765	0.90769	0.364042	0.816811	0.0814149	0.390109	1.06466	0.29352	0.821512	-0.0275895	0.212763	-0.160395	0.874764	0.993085
WIPI2	0.144817	0.0621146	2.33146	0.0197293	0.332347	0.0271021	0.352047	0.39196	0.697202	0.950796	0.636973	0.118802	4.50531	0.000444607	0.757671
WIZ	0.0352242	0.0215693	1.63308	0.102453	0.577051	0.0299405	0.0505	1.29924	0.20144	0.752042	0.0725705	0.0106396	1.18451	0.255099	0.909935
WLS	-0.239979	0.0915726	-2.62064	0.00877646	0.23629	-0.280676	0.358105	-2.8013	0.00828609	0.275608	-0.0335852	0.243939	-0.148845	0.883708	0.993085
WNK1	0.0843437	0.1294	0.651806	0.514526	0.888072	0.120598	1.47309	0.89532	0.376059	0.861109	-0.349495	1.4116	-0.750059	0.465112	0.943068
WNK2	0.0259592	0.0375434	0.691445	0.489286	0.872871	0.0622112	0.191743	1.20029	0.237202	0.77897	-0.0140589	0.0301485	-0.258171	0.799872	0.985972
WNK3	0.0176682	0.0329939	0.5355	0.592304	0.91405	0.0105129	0.139517	0.30895	0.758989	0.963045	0.130051	0.113079	0.964365	0.350534	0.933049
WNT2B	-0.346084	0.104118	-3.32397	0.000887458	0.0713606	-0.324739	0.616382	-2.79288	0.00811831	0.273206	-0.43245	0.487089	-1.84896	0.0847729	0.829094
WNT3	-0.0026823	0.0132569	-0.202332	0.839658	0.97093	-0.0137764	0.0156979	-0.867624	0.391282	0.870043	0.0228462	0.00118325	0.948513	0.358275	0.933319
WNT5B	-0.0455283	0.0348355	-1.30695	0.191229	0.697362	-0.0670785	0.11904	-1.86168	0.0701282	0.586399	0.263093	0.0998317	1.92949	0.0732969	0.822951
WRAP73	-0.000416584	0.0284418	-0.0146469	0.988314	0.998862	-0.00462138	0.11791	-0.153273	0.878966	0.983437	0.0335424	0.038313	0.391456	0.70112	0.979093
WRB	0.0101475	0.0352839	0.287595	0.773657	0.957411	0.00168934	0.136198	0.0437811	0.9653	0.995127	0.0533168	0.0540612	0.611623	0.550174	0.95734
WRN	-0.0321201	0.0676405	-0.474865	0.634883	0.922278	-0.0222956	0.436411	-0.321569	0.749481	0.962949	-0.225888	0.546652	-0.733602	0.474785	0.944792
WRNIP1	0.0752537	0.0472731	1.59189	0.111409	0.593474	0.0734727	0.180155	1.46695	0.150336	0.704275	0.0897896	0.155922	0.627515	0.539993	0.95734
WSB1	-0.188599	0.130297	-1.44746	0.147769	0.647399	-0.214276	1.71051	-1.57216	0.123918	0.672571	0.0840808	1.69791	0.189307	0.852454	0.992417
WSB2	-0.00743499	0.038531	-0.192961	0.846989	0.972781	-0.037084	0.20637	-0.754617	0.45497	0.896101	0.0398769	0.0794251	0.642365	0.530575	0.954461
WSCD1	-0.00504217	0.013936	-0.36181	0.717494	0.948012	-0.0078797	0.0280437	-0.500584	0.619452	0.92928	0.00524531	0.0156757	0.175006	0.863474	0.993085
WSCD2	-0.00125355	0.0158779	-0.0789492	0.937073	0.989216	-0.0122351	0.0493967	-0.679534	0.500777	0.904644	0.0371561	0.0163485	1.10343	0.287661	0.914567
WTAP	-0.0454894	0.0814954	-0.558184	0.576719	0.909914	-0.0481927	0.444712	-0.561953	0.577335	0.921125	-0.0203143	0.446916	-0.0776219	0.939181	0.995813
WTIP	0.0018794	0.0146276	0.128483	0.897767	0.983001	0.0105785	0.0244467	0.659835	0.513203	0.908315	-0.0413484	0.00753183	-1.15698	0.265823	0.910436
WWC1	-0.013683	0.0138093	-0.990849	0.321759	0.802227	-0.0152692	0.0434803	-1.05023	0.300018	0.825041	0.000943216	0.0162775	0.0213648	0.983243	0.997791
WWC2	0.0783393	0.111046	0.70547	0.480518	0.872178	0.121633	0.849945	1.05571	0.297537	0.823356	-0.4877	0.791189	-1.17068	0.260446	0.909935
WWC3	0.0658319	0.043163	1.52519	0.127211	0.619705	0.0628293	0.156012	1.40522	0.1678	0.719989	0.106948	0.0872531	0.646399	0.528273	0.954461
WWOX	-0.0571938	0.158002	-0.361981	0.717366	0.947954	-0.0612443	2.61015	-0.37132	0.712391	0.956288	-0.0120405	2.09287	-0.0218644	0.982852	0.997791
WWP1	0.0796397	0.074051	1.07547	0.282164	0.773606	0.0917416	0.477983	1.19279	0.240094	0.783103	-0.0739236	0.452141	-0.269813	0.791073	0.985481
WWP2	0.0204015	0.0812473	0.251104	0.801734	0.963664	0.0208129	0.753245	0.247916	0.805488	0.972925	0.0143227	0.624246	0.044383	0.965199	0.997791
WWTR1	-0.00706494	0.017578	-0.401919	0.687744	0.937995	-0.0134808	0.0459872	-0.746667	0.459702	0.898092	0.109655	0.0689026	1.42395	0.17544	0.890998
XAB2	-0.0110119	0.0236286	-0.466041	0.641186	0.924599	-0.0156233	0.0412359	-0.471784	0.640765	0.935494	-0.00622919	0.0155537	-0.184706	0.855996	0.992417
XBP1	0.133435	0.0527697	2.52864	0.0114506	0.270452	0.157038	0.204413	2.83073	0.00727864	0.253858	-0.0909263	0.115028	-0.531602	0.602981	0.963318
XIAP	-0.0338518	0.100441	-0.337031	0.736094	0.949754	-0.0590397	0.538301	-0.535405	0.595509	0.925067	0.0888292	0.289372	0.365007	0.720329	0.982291
XIST	-0.145766	0.281545	-0.517736	0.604643	0.914373	-0.0655247	2.0543	-0.199094	0.843673	0.980918	-0.364728	0.826249	-0.670868	0.512921	0.951725
XKR4	0.0526292	0.0525251	1.00198	0.316353	0.798396	0.0456279	0.311199	0.668826	0.507511	0.906694	0.062821	0.0846724	0.763219	0.457465	0.939322
XKR6	0.174396	0.118267	1.4746	0.14032	0.636264	0.14639	1.15521	1.16984	0.249102	0.791026	0.408645	1.0232	1.12914	0.277013	0.910495
XKR9	0.0281106	0.0215842	1.30237	0.192791	0.700422	0.0105285	0.0525264	0.430888	0.668954	0.943401	0.0905589	0.0382339	1.96654	0.0685042	0.820678
XPA	0.103731	0.0663088	1.56437	0.117732	0.60672	0.121417	0.371301	1.74224	0.0892767	0.614895	-0.0653621	0.303074	-0.303324	0.765914	0.984571
XPC	0.0557119	0.0679569	0.819813	0.412323	0.845059	0.0723233	0.321275	1.0022	0.322367	0.835503	-0.0744148	0.249308	-0.368431	0.717828	0.981559
XPNPEP1	-0.0536805	0.0508047	-1.0566	0.290692	0.780845	-0.0602423	0.262378	-1.11433	0.271896	0.808298	-0.00408692	0.241092	-0.0274984	0.978434	0.997791
XPNPEP3	-0.0555283	0.0685258	-0.810327	0.417752	0.845834	-0.0363535	0.246388	-0.479257	0.634632	0.932969	-0.140631	0.206836	-0.88003	0.39307	0.933319
XPO1	0.195151	0.0996143	1.95907	0.0501052	0.454798	0.214779	0.979273	2.00865	0.0514698	0.54253	0.0661968	0.841534	0.241532	0.812496	0.988355
XPO4	-0.0430344	0.0830946	-0.517897	0.60453	0.914373	-0.0282658	0.654861	-0.323687	0.747889	0.962853	-0.184492	0.416665	-0.682649	0.505495	0.949853
XPO5	0.102152	0.0595034	1.71673	0.0860278	0.546874	0.0935525	0.323036	1.47601	0.147897	0.700055	0.166032	0.309346	0.961098	0.35212	0.933049
XPO6	0.168385	0.087344	1.92784	0.053875	0.471102	0.161253	0.752434	1.76204	0.0858292	0.610851	0.241322	0.757121	0.824614	0.422833	0.934965
XPO7	-0.0385712	0.0783691	-0.492173	0.622597	0.919551	-0.0196374	0.372285	-0.235965	0.814684	0.973765	-0.186874	0.356492	-0.802337	0.435199	0.937367
XPOT	-0.0731682	0.0372014	-1.96681	0.0492046	0.450262	-0.0726874	0.149919	-1.92386	0.0616253	0.566913	-0.0884506	0.1934	-0.415239	0.683993	0.973961
XPR1	0.024067	0.103919	0.231595	0.816853	0.966372	0.0055664	0.911817	0.0522423	0.9586	0.994397	0.384843	0.811985	0.817909	0.426531	0.936003
XRCC1	-0.00954703	0.0276443	-0.345353	0.729829	0.94882	-0.016216	0.0728061	-0.570563	0.571539	0.920893	0.107487	0.0301409	0.902794	0.383006	0.933319
XRCC4	0.0438941	0.0682513	0.643124	0.520143	0.889228	-0.0105558	0.488997	-0.146388	0.884362	0.985157	0.512388	0.281037	2.42247	0.0289044	0.783269
XRCC5	-0.0616007	0.119663	-0.514786	0.606702	0.914373	-0.07983	1.0674	-0.629144	0.53289	0.914059	0.0849548	1.18057	0.236132	0.816604	0.988355
XRCC6	0.0720566	0.0588877	1.22363	0.221093	0.722741	0.0702723	0.396517	1.14636	0.258567	0.798074	0.0933959	0.175225	0.440562	0.66597	0.971472
XRN1	0.054477	0.111467	0.488727	0.625035	0.920246	0.0747451	0.96423	0.642225	0.524451	0.912314	-0.17027	0.954394	-0.439341	0.666835	0.971472
XRN2	0.14659	0.0797104	1.83903	0.0659104	0.505773	0.153125	0.69542	1.84332	0.0728216	0.586399	0.0706677	0.741901	0.24959	0.806375	0.986585
XRRA1	-0.0819129	0.0789726	-1.03723	0.299628	0.785198	-0.0177639	0.346952	-0.209033	0.835515	0.978525	-0.488	0.329754	-2.28234	0.0378842	0.783269
XXYLT1	0.0828282	0.071287	1.1619	0.245277	0.743906	0.0403867	0.21316	0.525777	0.602504	0.925421	0.346349	0.401608	1.80953	0.0909591	0.83895
XYLB	0.0402605	0.0469718	0.85712	0.391379	0.835266	0.0028413	0.256348	0.0557221	0.955845	0.994397	0.249975	0.157667	2.07081	0.0565036	0.802105
XYLT1	0.0825654	0.0838297	0.984918	0.324664	0.80421	0.0958134	0.579617	1.09211	0.281423	0.815953	-0.0564957	0.3987	-0.198761	0.845186	0.991127
XYLT2	-0.0210352	0.0251316	-0.837001	0.402592	0.83932	-0.0222027	0.0602264	-0.864903	0.392333	0.870235	0.00588464	0.117886	0.0477405	0.962569	0.997791
YAE1D1	-0.0119648	0.0356496	-0.335622	0.737156	0.949754	-0.0163161	0.109745	-0.416651	0.679198	0.946712	0.00909202	0.0733258	0.105543	0.917378	0.995813
YAF2	-0.0375144	0.0940748	-0.398772	0.690061	0.938592	-0.00577308	0.873356	-0.0590258	0.95323	0.994397	-0.429878	0.863875	-1.25011	0.230888	0.909935
YAP1	0.0170427	0.0153582	1.10968	0.267136	0.759046	0.0167361	0.0179521	0.869155	0.391181	0.870043	0.0175788	-0.000348763	0.690405	0.500747	0.94955
YARS	-0.0245973	0.057715	-0.426186	0.669972	0.934181	-0.0368138	0.254564	-0.613805	0.542876	0.915741	0.128304	0.152988	0.604683	0.554755	0.95734
YARS2	-0.0527042	0.0482073	-1.09328	0.27427	0.765016	-0.0668459	0.211036	-1.3475	0.185527	0.738677	0.187256	0.187289	0.916369	0.374333	0.933319
YBEY	0.00831865	0.041619	0.199876	0.841577	0.971506	-0.00376539	0.121909	-0.0859223	0.931964	0.990941	0.119457	0.126491	0.898838	0.383295	0.933319
YBX1	0.078277	0.0503151	1.55574	0.119771	0.606778	0.0648764	0.217408	1.22294	0.228623	0.771637	0.198313	0.0878565	1.24904	0.231651	0.909935
YDJC	0.0343078	0.0132122	2.59666	0.00941338	0.242779	0.0319668	0.0336739	2.06393	0.0456607	0.524439	0.0405636	0.00384065	1.60211	0.130499	0.861047
YEATS2	0.0493096	0.0847544	0.581793	0.560706	0.901355	0.0810407	0.626294	0.896388	0.375496	0.860941	-0.180858	0.605368	-0.742766	0.469383	0.944173
YEATS4	-0.00080599	0.030144	-0.026738	0.978669	0.998862	0.00357372	0.0704077	0.112936	0.910675	0.989847	-0.0437484	0.0290161	-0.441522	0.665688	0.971472
YES1	-0.00755656	0.0142729	-0.529435	0.596504	0.91405	-0.0096603	0.0265733	-0.617535	0.540439	0.91537	0.00289649	0.00170344	0.0830649	0.934926	0.995813
YIF1B	-0.0207655	0.0403564	-0.514554	0.606865	0.914373	0.00455591	0.19086	0.107709	0.914773	0.990547	-0.277713	0.137	-2.06109	0.0575348	0.802105
YIPF1	0.0971729	0.0581708	1.67048	0.094825	0.563774	0.108488	0.234986	1.81545	0.0770799	0.592045	-0.107373	0.262848	-0.422593	0.678738	0.973106
YIPF2	-0.0179071	0.0279848	-0.639887	0.522246	0.890232	-0.0226506	0.0873244	-0.755034	0.454723	0.896101	0.0138927	0.0534354	0.178859	0.860502	0.992417
YIPF3	0.00100208	0.0682011	0.014693	0.988277	0.998862	0.0372981	0.070729	0.455951	0.652313	0.938213	-0.0817438	0.117141	-0.661825	0.518373	0.953409
YIPF4	0.0323192	0.0730988	0.44213	0.658395	0.930998	0.0202389	0.484785	0.256979	0.798533	0.972413	0.107446	0.276715	0.54707	0.592579	0.963303
YIPF5	-0.0351655	0.0271747	-1.29405	0.195647	0.702388	-0.0239227	0.0979206	-0.860471	0.394741	0.871382	-0.275977	0.108541	-2.14486	0.0491886	0.787508
YIPF6	0.0493385	0.0563418	0.8757	0.381193	0.831055	0.045076	0.246651	0.745147	0.46061	0.898529	0.077239	0.12827	0.49907	0.625151	0.96454
YIPF7	-0.0115055	0.0124367	-0.92512	0.354904	0.815576	-0.013043	0.0253821	-0.949485	0.348168	0.850923	-0.0045173	0.00607532	-0.154248	0.879522	0.993085
YJEFN3	0.0465771	0.0278259	1.67388	0.0941549	0.562612	0.0567084	0.116373	1.60908	0.115593	0.658559	0.0298074	0.0124936	0.657392	0.521138	0.953645
YKT6	0.024862	0.0299395	0.830409	0.406307	0.841647	0.0211286	0.107557	0.666304	0.509104	0.906694	0.0555192	0.0576835	0.610989	0.550583	0.95734
YLPM1	0.096943	0.106332	0.911705	0.361924	0.816378	0.0953763	0.70745	0.841527	0.405137	0.874963	0.108454	0.597337	0.353034	0.729098	0.983411
YME1L1	-0.0268744	0.0681598	-0.394286	0.69337	0.939408	-0.0609542	0.452713	-0.850073	0.400426	0.874009	0.292459	0.524127	1.33243	0.203103	0.892221
YOD1	0.0209575	0.0190546	1.09986	0.271392	0.762049	0.0383081	0.0378099	1.90586	0.0641981	0.57473	-0.132922	0.0385708	-2.22056	0.042625	0.783269
YPEL1	-0.0268715	0.0297427	-0.903465	0.366279	0.818097	-0.0215887	0.1021	-0.7119	0.480725	0.902719	-0.160374	0.07817	-1.05199	0.310385	0.932318
YPEL2	-0.0114812	0.0742025	-0.154728	0.877035	0.979374	-0.0139364	0.616077	-0.179254	0.858658	0.982192	0.0136207	0.460741	0.0547909	0.957046	0.996553
YPEL3	-0.0501401	0.0700306	-0.715974	0.474007	0.868955	0.0197717	0.401562	0.259357	0.796711	0.972158	-0.428046	0.222049	-2.41506	0.029324	0.783269
YPEL4	-0.0373218	0.0283188	-1.31792	0.187532	0.692762	-0.0167241	0.0597513	-0.528056	0.600894	0.925067	-0.119462	0.00281731	-1.88886	0.0793775	0.827533
YPEL5	0.0763261	0.0478035	1.59666	0.110341	0.591736	0.0753147	0.205096	1.515	0.137763	0.69079	0.08874	0.301899	0.509515	0.61799	0.963318
YTHDC1	-0.012225	0.0940119	-0.130037	0.896537	0.983001	-0.0160332	0.548672	-0.162383	0.871835	0.982531	0.0247277	0.47996	0.0803972	0.937011	0.995813
YTHDC2	-0.128505	0.109569	-1.17283	0.240863	0.740052	-0.0976123	1.09213	-0.849923	0.400509	0.874009	-0.441518	0.822925	-1.20774	0.24631	0.909935
YTHDF1	-0.0336665	0.0346704	-0.971044	0.331526	0.808212	-0.041442	0.143275	-1.18184	0.244359	0.786351	0.305535	0.0433963	1.31921	0.211514	0.892221
YTHDF2	0.0383935	0.0580775	0.661073	0.508565	0.884663	0.0191684	0.375658	0.310903	0.757515	0.963045	0.189821	0.148838	1.09702	0.290364	0.915925
YTHDF3	-0.043839	0.0898863	-0.487716	0.625751	0.920246	-0.000468575	0.437683	-0.00475587	0.99623	0.999707	-0.259117	0.368945	-1.18044	0.256663	0.909935
YWHAB	-0.180644	0.0770263	-2.34522	0.0190158	0.326193	-0.168439	0.584593	-1.94352	0.0591287	0.562092	-0.22653	0.341775	-1.34803	0.198153	0.890998
YWHAE	0.0953907	0.0887124	1.07528	0.282249	0.77365	0.000309448	0.803958	0.00335074	0.997343	0.999707	1.2308	0.682165	3.85666	0.00161918	0.757671
YWHAG	0.0472025	0.0899984	0.524482	0.599943	0.914373	0.00779838	0.698398	0.0784433	0.937873	0.991802	0.22616	0.437306	1.06749	0.303051	0.928309
YWHAH	0.0290095	0.0934105	0.310559	0.756136	0.953303	0.0663954	0.625221	0.652265	0.518022	0.909213	-0.170373	0.297468	-0.724766	0.480028	0.94598
YWHAQ	-0.0430936	0.0599254	-0.719121	0.472067	0.868787	-0.0292537	0.42784	-0.460925	0.647389	0.937971	-0.156806	0.314841	-0.861933	0.402632	0.933319
YWHAZ	-0.10299	0.0746634	-1.37939	0.167775	0.670086	-0.0426267	0.637916	-0.522898	0.603977	0.925939	-0.417207	0.480498	-2.24314	0.0408313	0.783269
YY1	0.0751263	0.0780062	0.963081	0.335507	0.809954	0.103254	0.557122	1.25453	0.21705	0.765161	-0.173235	0.565839	-0.708326	0.489876	0.94807
YY1AP1	0.0154158	0.0833743	0.184899	0.853308	0.974125	0.0159273	0.496017	0.185756	0.85359	0.981957	0.0065401	0.537066	0.0183112	0.985638	0.998274
ZADH2	-0.0337459	0.0496511	-0.679662	0.496719	0.878696	0.00363623	0.266412	0.0663204	0.947458	0.993879	-0.204118	0.131224	-1.74385	0.102152	0.840174
ZBBX	-0.0203865	0.0193657	-1.05271	0.292473	0.781512	-0.0243495	0.0602849	-1.17924	0.24538	0.787477	0.00857015	0.0116154	0.153547	0.880065	0.993085
ZBED3	-0.00241109	0.0110406	-0.218384	0.82713	0.968446	-0.00432408	0.0213173	-0.382617	0.704063	0.95427	0.0376218	0.0276762	0.727708	0.478278	0.945322
ZBED4	-0.0409758	0.0791902	-0.517435	0.604853	0.914373	-0.0678974	0.218283	-0.799803	0.429793	0.885457	0.139459	0.177674	0.634553	0.535518	0.956339
ZBED5	-0.0370576	0.0756105	-0.490112	0.624055	0.920246	-0.0420933	0.434613	-0.526504	0.601493	0.925067	0.00560273	0.254296	0.0240772	0.981116	0.997791
ZBED5-AS1	-0.0367069	0.026268	-1.3974	0.162294	0.665001	-0.0287815	0.0802811	-1.07338	0.289637	0.82042	-0.225442	0.127921	-1.7229	0.105971	0.84147
ZBED8	-0.0122784	0.0117211	-1.04754	0.29485	0.782431	-0.0137369	0.0231195	-1.13927	0.261475	0.799738	0.0127652	0.0415401	0.255495	0.801898	0.985972
ZBED9	0.0056396	0.0110476	0.510481	0.609714	0.915714	0.0059294	0.0103355	0.509007	0.613589	0.929257	0.0030481	0.00235091	0.0875013	0.93146	0.995813
ZBTB1	0.0242392	0.0969663	0.249976	0.802606	0.963664	0.0325609	0.580575	0.311334	0.75719	0.963045	-0.0267156	0.446843	-0.103231	0.919182	0.995813
ZBTB10	-0.0327719	0.0261774	-1.25191	0.210602	0.714526	-0.0312855	0.0983998	-1.17809	0.245834	0.787477	-0.0837848	0.129203	-0.538552	0.598296	0.963318
ZBTB11	0.0695904	0.054048	1.28757	0.197897	0.704381	0.0436854	0.2144	0.765958	0.448271	0.894582	0.297771	0.0993128	1.75916	0.0996782	0.839968
ZBTB16	-0.19778	0.175865	-1.12461	0.260753	0.754062	0.0767959	0.858046	0.353628	0.726302	0.958328	-0.720939	0.504294	-2.40503	0.0299005	0.783269
ZBTB17	-0.00204069	0.038641	-0.0528115	0.957882	0.994451	0.0033015	0.120678	0.0760459	0.939768	0.99194	-0.0224044	0.0416502	-0.264319	0.795222	0.98587
ZBTB18	0.00593693	0.0421677	0.140793	0.888033	0.981502	0.0461216	0.179775	0.98122	0.332477	0.842216	-0.159738	0.0585891	-1.67368	0.115433	0.844098
ZBTB2	0.00693927	0.0221893	0.312731	0.754485	0.953253	-7.53275e-05	0.0774366	-0.00336166	0.997335	0.999707	0.361314	0.0230777	2.26858	0.0423736	0.783269
ZBTB20	-0.424385	0.179665	-2.36208	0.0181726	0.321068	-0.420277	2.95091	-2.20384	0.0334509	0.477285	-0.456821	2.30483	-0.852447	0.407706	0.933319
ZBTB21	0.0329292	0.0247784	1.32894	0.183866	0.690359	0.0212806	0.0679466	0.799574	0.428757	0.885457	0.108705	0.035481	1.60138	0.130659	0.861047
ZBTB24	-0.0251384	0.0714841	-0.351664	0.72509	0.94882	-0.0193668	0.0634164	-0.211065	0.83453	0.978344	-0.03405	0.0745688	-0.298639	0.769416	0.984571
ZBTB25	0.0428198	0.0459497	0.931884	0.351397	0.814326	0.0509573	0.14901	1.08286	0.285459	0.818367	-0.123866	0.266426	-0.581591	0.569696	0.960041
ZBTB26	-0.0496929	0.0236981	-2.09691	0.0360011	0.402325	-0.0449874	0.0592948	-1.85691	0.0708191	0.586399	-0.153956	0.110176	-1.35001	0.197531	0.890998
ZBTB34	0.0260233	0.0325291	0.8	0.423711	0.846704	0.00847047	0.124313	0.254239	0.800635	0.972413	0.384058	0.114061	2.55236	0.0224183	0.783269
ZBTB37	-0.0403413	0.0577862	-0.698112	0.485107	0.872823	-0.0438483	0.234977	-0.732487	0.468211	0.90061	0.00760902	0.17449	0.0343754	0.973042	0.997791
ZBTB38	-0.0113254	0.0821713	-0.137827	0.890377	0.981863	0.0431246	0.495755	0.489457	0.627235	0.931947	-0.375082	0.407742	-1.64706	0.120851	0.851969
ZBTB4	-0.0114947	0.0562086	-0.204502	0.837962	0.97093	-0.0198097	0.321562	-0.336252	0.738467	0.960751	0.0728751	0.278317	0.388331	0.703364	0.97913
ZBTB40	-0.0077619	0.0535776	-0.144872	0.884812	0.980803	-0.0220762	0.212358	-0.379932	0.706038	0.95554	0.0734938	0.16337	0.530873	0.603473	0.963318
ZBTB41	0.00526351	0.044022	0.119565	0.904827	0.98474	0.00756835	0.21202	0.16638	0.86871	0.98223	-0.0287652	0.129213	-0.164575	0.871531	0.993085
ZBTB43	-0.0808096	0.0437014	-1.84913	0.0644389	0.503504	-0.0704311	0.200208	-1.54619	0.130064	0.680824	-0.200845	0.145686	-1.2965	0.214883	0.894191
ZBTB44	-0.0454453	0.0582098	-0.780716	0.43497	0.850019	0.0122674	0.352706	0.200242	0.842322	0.980297	-0.581593	0.413617	-3.1147	0.00727839	0.757671
ZBTB46	0.105638	0.0679135	1.55548	0.119833	0.606778	0.125816	0.440384	1.80169	0.0792588	0.597573	-0.246457	0.431414	-0.844881	0.411782	0.933319
ZBTB48	-0.0589627	0.0281161	-2.09712	0.0359834	0.402325	-0.0338048	0.0968816	-1.07368	0.289504	0.82042	-0.158014	0.0473851	-2.5293	0.0234577	0.783269
ZBTB49	-0.0347527	0.0172149	-2.01876	0.0435122	0.43124	-0.0528263	0.0637625	-2.91041	0.00591338	0.229054	0.127065	0.0641275	2.33959	0.0339366	0.783269
ZBTB5	-0.0630016	0.0189849	-3.31852	0.000904974	0.0713606	-0.0709209	0.0488422	-3.68935	0.000678971	0.0851887	0.250512	0.107666	2.07118	0.0564646	0.802105
ZBTB6	0.0240316	0.0131495	1.82757	0.067614	0.510754	0.0184009	0.025397	1.37362	0.177332	0.730531	0.17287	0.0137091	2.50998	0.0245496	0.783269
ZBTB7A	-0.0357179	0.0697135	-0.512353	0.608404	0.915083	-0.0283437	0.318539	-0.393471	0.696095	0.950611	-0.144623	0.236363	-0.522429	0.609281	0.963318
ZBTB7C	0.0074856	0.0155069	0.482727	0.62929	0.921193	0.00719744	0.0193352	0.453938	0.65247	0.938213	0.013823	0.0244847	0.185902	0.855085	0.992417
ZBTB8A	0.00320557	0.00965303	0.332079	0.73983	0.950429	-4.98725e-05	0.0153047	-0.0051194	0.995941	0.999707	0.179264	-0.0216856	2.50223	0.0272123	0.783269
ZBTB8OS	-0.0739265	0.0850532	-0.869179	0.384749	0.832401	-0.0677154	0.381276	-0.705358	0.485047	0.903326	-0.0965931	0.343258	-0.526692	0.606302	0.963318
ZC2HC1A	-0.055275	0.0596982	-0.925907	0.354495	0.815576	-0.0610193	0.247789	-0.949986	0.347917	0.850923	-0.0188379	0.187208	-0.116447	0.908882	0.995372
ZC2HC1C	0.0259544	0.0299738	0.865902	0.386544	0.833076	0.00922998	0.0397392	0.27452	0.785748	0.969615	0.0907116	0.0531127	1.37109	0.191014	0.890998
ZC3H12B	-0.0310854	0.0192141	-1.61784	0.105697	0.582975	-0.0220463	0.0530194	-1.09738	0.279143	0.814702	-0.128038	0.00721533	-1.94601	0.0715529	0.820678
ZC3H12C	0.0148794	0.0723254	0.205729	0.837003	0.970733	0.0284104	0.427784	0.379273	0.706524	0.95554	-0.171296	0.450316	-0.616488	0.547047	0.95734
ZC3H13	-0.00087622	0.0919605	-0.00952822	0.992398	0.998862	0.0132001	0.63627	0.13574	0.892719	0.986082	-0.119914	0.507913	-0.424035	0.67771	0.973106
ZC3H14	-0.0701596	0.0813327	-0.862625	0.388343	0.833076	-0.0570966	0.483257	-0.652915	0.517607	0.909213	-0.153869	0.429512	-0.695075	0.4979	0.94955
ZC3H15	0.0612161	0.0587342	1.04226	0.297293	0.784045	0.0221013	0.298829	0.357223	0.722833	0.95739	0.418029	0.231371	2.23706	0.0413074	0.783269
ZC3H18	-0.109934	0.0537316	-2.04598	0.040758	0.423545	-0.0731469	0.240832	-1.32146	0.193979	0.745372	-0.710365	0.438118	-3.17655	0.00642195	0.757671
ZC3H3	0.0768742	0.0446078	1.72334	0.0848276	0.54333	0.0868578	0.208138	1.88668	0.0665956	0.578785	-0.076435	0.106902	-0.423684	0.678042	0.973106
ZC3H4	-0.0735115	0.0444238	-1.65478	0.0979698	0.568316	-0.0701131	0.178944	-1.53536	0.132696	0.686756	-0.133466	0.137739	-0.695847	0.497431	0.94955
ZC3H6	0.010049	0.0788826	0.127392	0.89863	0.983458	-0.0046475	0.564472	-0.0554766	0.956039	0.994397	0.124989	0.376869	0.533501	0.601699	0.963318
ZC3H7A	0.187207	0.0752453	2.48796	0.0128477	0.284933	0.202613	0.584185	2.57647	0.0138444	0.349532	0.020232	0.604845	0.0781458	0.938771	0.995813
ZC3H7B	0.0211965	0.0521437	0.406502	0.684374	0.937862	0.0143956	0.235094	0.266337	0.79137	0.971458	0.112534	0.189504	0.56813	0.578563	0.962138
ZC3H8	-0.0917447	0.0517333	-1.77342	0.0761599	0.5301	-0.108078	0.238365	-1.96173	0.0568938	0.555135	0.0300483	0.196887	0.199733	0.84444	0.990711
ZC3HC1	-0.0605765	0.0436652	-1.3873	0.165352	0.66854	-0.03769	0.202729	-0.826346	0.41359	0.879526	-0.311838	0.169153	-2.06343	0.0572846	0.802105
ZC4H2	0.103052	0.0604797	1.70391	0.0883974	0.550417	0.117197	0.192289	1.77064	0.0850827	0.607365	0.0315128	0.102466	0.211705	0.835259	0.98924
ZCCHC10	0.0783208	0.0470494	1.66465	0.0959829	0.565784	0.0824088	0.199593	1.70424	0.0962198	0.630875	0.00567354	0.141453	0.0278329	0.978176	0.997791
ZCCHC14	0.0663505	0.0606354	1.09425	0.273843	0.765002	0.0847143	0.337171	1.33583	0.189279	0.74124	-0.129304	0.323913	-0.624657	0.541817	0.95734
ZCCHC17	0.042464	0.0471722	0.90019	0.368019	0.819859	0.0517215	0.211945	1.05397	0.298325	0.823732	-0.0701353	0.31518	-0.4098	0.68789	0.973991
ZCCHC2	0.173776	0.119784	1.45075	0.146849	0.645826	0.243129	0.497477	1.64521	0.110557	0.648538	0.0409327	0.365432	0.200132	0.844133	0.990711
ZCCHC24	0.0827688	0.0492664	1.68003	0.0929523	0.558969	-0.0121375	0.208772	-0.216951	0.829367	0.97807	0.410549	0.112961	3.94869	0.0013453	0.757671
ZCCHC3	-0.0324809	0.0312418	-1.03966	0.298497	0.784531	-0.0344283	0.0799224	-1.07003	0.291122	0.82042	-0.000361863	0.122221	-0.00276934	0.997828	0.998845
ZCCHC4	-0.0539305	0.0282251	-1.91073	0.0560396	0.477742	-0.0644132	0.0923595	-2.20896	0.0330646	0.475299	0.101748	0.101537	0.90544	0.379903	0.933319
ZCCHC7	0.0236503	0.128552	0.183975	0.854033	0.974125	0.00900266	1.39761	0.0665942	0.947242	0.993879	0.161982	1.29093	0.389902	0.702226	0.97913
ZCCHC8	-0.0946434	0.0586871	-1.61268	0.106814	0.584274	-0.079556	0.319481	-1.28627	0.205864	0.753289	-0.230935	0.320515	-1.24229	0.233677	0.909935
ZCCHC9	-0.0323901	0.0304715	-1.06296	0.287799	0.778868	-0.0259681	0.0972158	-0.839498	0.406261	0.875227	-0.242871	0.0952829	-1.37146	0.191382	0.890998
ZCRB1	0.00578056	0.0227656	0.253917	0.79956	0.963407	0.00350938	0.0649361	0.131646	0.895935	0.987206	0.0118998	-0.00572445	0.271954	0.789458	0.985481
ZCWPW1	-0.0440899	0.0320514	-1.3756	0.168945	0.671161	-0.0341669	0.117397	-1.03706	0.30604	0.828537	-0.219382	0.116069	-1.5843	0.134499	0.862922
ZDBF2	0.0685493	0.0450976	1.52002	0.128506	0.621961	0.0224178	0.216207	0.431983	0.668111	0.943401	0.210851	0.0816582	2.31335	0.0356952	0.783269
ZDHHC1	-0.00380524	0.0137946	-0.275851	0.782663	0.959597	-0.00604009	0.0423314	-0.401756	0.690037	0.948948	0.00809449	-0.00050761	0.233327	0.818741	0.988402
ZDHHC11	-0.000504779	0.0102467	-0.0492624	0.96071	0.994995	3.84234e-05	0.0102404	0.00366769	0.997092	0.999707	-0.0125001	0.0121215	-0.253913	0.803096	0.985972
ZDHHC11B	0.0206148	0.0179967	1.14548	0.252011	0.749156	0.0226184	0.0410551	1.22663	0.227249	0.771082	-0.0196118	0.0289648	-0.237365	0.815713	0.988355
ZDHHC13	-0.0382796	0.0463072	-0.826645	0.408438	0.842638	-0.0421934	0.218901	-0.872217	0.38838	0.868341	0.0045889	0.213015	0.0286626	0.977521	0.997791
ZDHHC14	0.134128	0.13368	1.00336	0.315688	0.798396	0.157994	1.5603	1.1438	0.259618	0.798287	-0.218299	1.09854	-0.411257	0.686846	0.973991
ZDHHC15	0.00141676	0.0200567	0.0706375	0.943686	0.990952	-0.00476009	0.023131	-0.227611	0.821396	0.97545	0.0722277	0.075933	1.02004	0.324284	0.933049
ZDHHC16	-0.003076	0.0259002	-0.118764	0.905463	0.98474	-0.0185861	0.0872727	-0.607005	0.547334	0.916878	0.0359322	0.0437211	0.739974	0.471025	0.944173
ZDHHC17	0.0556177	0.0883605	0.629441	0.529061	0.891401	0.0233005	0.509076	0.230455	0.818932	0.974748	0.160102	0.40021	0.880664	0.392738	0.933319
ZDHHC18	0.032514	0.024205	1.34327	0.179183	0.682831	0.0289096	0.0468371	1.17112	0.249252	0.79116	0.122425	0.108814	0.992974	0.336864	0.933049
ZDHHC2	-0.000259106	0.0673052	-0.00384972	0.996928	0.999399	-0.000573785	0.421218	-0.00824523	0.993463	0.999223	0.00429839	0.385949	0.0162304	0.98727	0.9986
ZDHHC20	0.00214066	0.0692366	0.0309181	0.975335	0.998383	0.0350714	0.491093	0.480151	0.633778	0.932969	-0.289383	0.244323	-1.33156	0.203381	0.892221
ZDHHC21	-0.105308	0.100799	-1.04473	0.296148	0.782865	-0.0902182	0.967726	-0.863485	0.393103	0.870938	-0.308109	0.786537	-0.804388	0.434051	0.937367
ZDHHC22	-0.000897326	0.0102323	-0.087695	0.930119	0.988419	0.000410564	0.0195898	0.0369063	0.970746	0.996143	-0.00808434	0.00679595	-0.31001	0.760926	0.984571
ZDHHC23	-0.0145306	0.0105697	-1.37474	0.169212	0.671161	-0.0124931	0.0196107	-1.12465	0.267549	0.805299	-0.0340226	0.00825316	-0.990233	0.338157	0.933049
ZDHHC24	0.0196745	0.035421	0.555448	0.578588	0.909914	0.00458642	0.114444	0.117262	0.907249	0.989614	0.0884726	0.0878915	1.0593	0.30664	0.931021
ZDHHC3	-0.0309805	0.0594849	-0.520812	0.602498	0.914373	-0.0103633	0.323857	-0.167903	0.867519	0.98223	-0.300042	0.311984	-1.34565	0.198902	0.890998
ZDHHC4	0.0604362	0.0234221	2.58031	0.0098713	0.25037	0.0451218	0.0671174	1.643	0.108349	0.644015	0.101294	0.0297888	2.25812	0.0396809	0.783269
ZDHHC5	-0.0417984	0.0410563	-1.01808	0.308642	0.792682	-0.0563067	0.198296	-1.2928	0.20362	0.752042	0.073912	0.119204	0.600906	0.557099	0.957955
ZDHHC6	-0.0415965	0.0363386	-1.14469	0.252336	0.749652	-0.04709	0.147006	-1.21037	0.233357	0.776965	-0.00403953	0.142906	-0.0397097	0.968861	0.997791
ZDHHC7	0.0453005	0.0557772	0.81217	0.416694	0.845657	0.0444934	0.311392	0.778119	0.441152	0.891962	0.0611404	0.35726	0.241372	0.812617	0.988355
ZDHHC8	0.0724159	0.0373812	1.93723	0.0527176	0.467541	0.0714542	0.15849	1.75495	0.0870501	0.613287	0.077576	0.0824803	0.822525	0.423983	0.935185
ZDHHC9	0.09479	0.0288265	3.28829	0.00100797	0.0749216	0.0555027	0.1005	1.70951	0.0952318	0.627248	0.241091	0.0279756	3.84804	0.00164758	0.757671
ZEB1	-0.239569	0.133116	-1.7997	0.0719079	0.521821	-0.289211	1.11983	-2.01176	0.0511268	0.541255	0.0589008	0.961356	0.167094	0.869584	0.993085
ZEB1-AS1	-0.146147	0.0393797	-3.71122	0.000206261	0.0270314	-0.1258	0.162618	-3.08248	0.00374023	0.200531	-0.420959	0.170282	-2.80662	0.0135333	0.777619
ZEB2	-0.192829	0.190098	-1.01437	0.310408	0.793814	-0.251981	3.11212	-1.2471	0.219733	0.7672	0.263075	2.99416	0.468985	0.645993	0.970065
ZER1	-0.0308431	0.0678478	-0.454592	0.649403	0.927144	0.0184375	0.34082	0.251172	0.802988	0.972925	-0.319796	0.204583	-1.79915	0.0926527	0.83895
ZFAND1	-0.0385098	0.0463917	-0.830103	0.406481	0.841717	-0.0402603	0.190405	-0.820703	0.416759	0.880188	-0.0236952	0.112795	-0.166033	0.870404	0.993085
ZFAND2A	0.00865828	0.0179778	0.48161	0.630083	0.921509	0.0111122	0.0517008	0.602373	0.550381	0.916878	-0.0377128	0.0163977	-0.470283	0.645338	0.970065
ZFAND2B	-0.0360019	0.0247701	-1.45344	0.146101	0.645486	-0.0413299	0.0718588	-1.60054	0.117476	0.663717	0.0253976	0.0699048	0.28973	0.776089	0.984571
ZFAND3	0.282064	0.144592	1.95076	0.0510853	0.459604	0.272714	3.13109	1.81786	0.076704	0.592045	0.404298	2.86244	0.745347	0.467869	0.944065
ZFAND4	-0.0770924	0.0494293	-1.55965	0.118842	0.606778	-0.0826482	0.17371	-1.62642	0.111841	0.649385	0.0205647	0.214488	0.0965255	0.924413	0.995813
ZFAND5	-0.031244	0.0541223	-0.577285	0.563747	0.903582	-0.0653995	0.294178	-1.12303	0.26823	0.805599	0.185269	0.153156	1.26359	0.226143	0.905832
ZFAND6	0.273711	0.103118	2.65433	0.00794654	0.224	0.320417	1.09759	2.9753	0.00498268	0.215553	-0.24138	1.00125	-0.674934	0.510245	0.950627
ZFAS1	0.155773	0.0496448	3.13776	0.00170244	0.0984586	0.159241	0.225129	3.0579	0.00399621	0.204107	0.121204	0.154306	0.737167	0.472679	0.944173
ZFAT	-0.00940722	0.0522553	-0.180024	0.857134	0.974481	-0.00738723	0.234456	-0.135583	0.892842	0.986082	-0.032582	0.266344	-0.176549	0.862283	0.993085
ZFC3H1	0.0159458	0.106818	0.14928	0.881333	0.980529	-0.0188592	0.995357	-0.16351	0.870953	0.982531	0.225718	0.972432	0.797141	0.438116	0.937367
ZFHX2	0.00867127	0.0593272	0.14616	0.883795	0.980645	0.0388508	0.0591375	0.405249	0.688707	0.948948	-0.0100593	0.0745103	-0.133189	0.895858	0.993557
ZFHX3	-0.147069	0.175742	-0.836844	0.40268	0.83932	-0.169958	3.08874	-0.907311	0.369764	0.859944	0.0210986	2.85016	0.0415543	0.967416	0.997791
ZFHX4	0.000495609	0.0177107	0.0279837	0.977675	0.998862	-0.00536924	0.053687	-0.289191	0.773953	0.967169	0.0597528	0.050254	1.01248	0.327761	0.933049
ZFP1	0.00387247	0.0162633	0.238111	0.811795	0.964797	0.000920234	0.029702	0.0556524	0.9559	0.994397	0.0913682	0.0804873	1.01499	0.326603	0.933049
ZFP14	-0.0345321	0.0627717	-0.550123	0.582235	0.91065	-0.051323	0.310371	-0.758384	0.452739	0.895164	0.0689233	0.216328	0.410301	0.687531	0.973991
ZFP2	0.0186169	0.0249661	0.745688	0.455856	0.860135	0.00840853	0.0777405	0.320624	0.750191	0.962949	0.117313	0.0510613	1.43864	0.171303	0.889576
ZFP28	-0.036265	0.0199608	-1.81681	0.0692455	0.514392	-0.0294984	0.054281	-1.43196	0.160049	0.716342	-0.140252	-0.0178164	-1.73676	0.10779	0.841904
ZFP3	-0.0207713	0.0136968	-1.51651	0.129391	0.623289	-0.0266434	0.0296405	-1.87497	0.0682313	0.581462	0.0561405	0.0309787	1.09164	0.292644	0.919109
ZFP30	0.00470278	0.0351905	0.133638	0.893689	0.98245	0.0108449	0.151896	0.300944	0.765042	0.965665	-0.121534	0.17742	-0.743914	0.468709	0.944173
ZFP36L1	0.329536	0.143261	2.30026	0.0214337	0.346798	0.230998	2.1736	1.53612	0.13251	0.686756	1.29729	2.05737	2.7528	0.0150694	0.777619
ZFP37	-0.00412581	0.0144661	-0.285206	0.775486	0.958592	0.00345437	0.0273276	0.230473	0.818918	0.974748	-0.107273	0.03431	-1.94022	0.071878	0.820678
ZFP62	-0.0628537	0.0228326	-2.75281	0.00590863	0.1927	-0.0629968	0.0777679	-2.68852	0.0104689	0.308697	-0.0601636	0.0703296	-0.592097	0.562825	0.960041
ZFP64	-0.0797979	0.0373542	-2.13625	0.0326591	0.397379	-0.0694345	0.164356	-1.80204	0.0792017	0.597573	-0.241733	0.201422	-1.58711	0.13386	0.862922
ZFP69B	0.0119494	0.0124224	0.961921	0.336089	0.81053	0.0156929	0.0242565	1.20114	0.236874	0.778763	-0.0233256	0.0198512	-0.581608	0.569685	0.960041
ZFP82	-0.0290466	0.0312826	-0.928522	0.353137	0.815576	-0.0184988	0.101607	-0.579055	0.565851	0.919963	-0.274953	0.13718	-1.78251	0.0954253	0.83895
ZFP90	-0.0765334	0.0627875	-1.21893	0.222872	0.726648	-0.0860922	0.279495	-1.24415	0.220804	0.767541	-0.0319937	0.208592	-0.214191	0.833355	0.989185
ZFPL1	-0.0152479	0.0210446	-0.724553	0.468726	0.867155	-0.0110122	0.0697092	-0.451588	0.654045	0.939301	-0.0276076	0.0282012	-0.662763	0.517789	0.953324
ZFPM1	0.0655552	0.0261508	2.50682	0.0121823	0.279767	0.0563759	0.0828422	2.06513	0.0455414	0.523647	0.167844	0.0905641	1.84184	0.0858617	0.829094
ZFPM2	-0.0176952	0.0668454	-0.264718	0.791227	0.961314	-0.0508143	0.419095	-0.694703	0.491322	0.903326	0.150104	0.267538	0.911695	0.376708	0.933319
ZFR	-0.0512569	0.0888182	-0.577099	0.563872	0.903597	-0.0841605	0.917734	-0.906199	0.370345	0.859944	0.301158	0.734485	0.990841	0.33787	0.933049
ZFR2	0.00140801	0.0191653	0.0734666	0.941435	0.990571	-0.00195114	0.0491961	-0.0909574	0.927988	0.990699	0.0146977	0.0131755	0.344473	0.735392	0.983969
ZFX	-0.109461	0.0805502	-1.35892	0.174172	0.675901	-0.102521	0.569391	-1.22881	0.22644	0.770414	-0.204779	0.40127	-0.66231	0.518071	0.953324
ZFY	0.0273554	0.041568	0.658088	0.510482	0.886081	0.0254473	0.1255	0.568729	0.572771	0.921125	0.0393827	0.1205	0.350583	0.730898	0.983411
ZFYVE1	0.017792	0.0489448	0.36351	0.716224	0.947724	-0.0371524	0.197164	-0.682814	0.498724	0.904164	0.250785	0.0986735	2.23825	0.0412143	0.783269
ZFYVE16	0.0422899	0.0793276	0.533105	0.593961	0.91405	0.0362789	0.610549	0.441554	0.661229	0.940755	0.124934	0.487428	0.410089	0.687683	0.973991
ZFYVE19	0.0980027	0.0521715	1.87847	0.0603166	0.489634	0.133081	0.160106	1.92555	0.0630284	0.57067	0.0515357	0.0656061	0.64788	0.5271	0.954461
ZFYVE21	-0.0120902	0.0355775	-0.339826	0.733988	0.949672	-0.017739	0.107836	-0.473868	0.638212	0.933935	0.0406454	0.0595193	0.35536	0.727464	0.983411
ZFYVE26	-0.0551425	0.0427477	-1.28995	0.197067	0.704044	-0.0744523	0.178228	-1.64597	0.107734	0.642954	0.106219	0.173038	0.812332	0.429622	0.936003
ZFYVE27	0.074162	0.0708425	1.04686	0.295165	0.782431	0.0477247	0.220649	0.568571	0.573615	0.921125	0.139621	0.203168	1.0571	0.30761	0.931038
ZFYVE28	0.0673964	0.0545779	1.23487	0.21688	0.719956	0.0828793	0.292693	1.38584	0.173597	0.725142	-0.00975336	0.142464	-0.0730602	0.942748	0.995813
ZFYVE9	-0.0989497	0.105132	-0.941192	0.346607	0.811415	-0.0801121	0.443485	-0.605157	0.54953	0.916878	-0.131119	0.199564	-0.757927	0.46053	0.941473
ZGLP1	-0.0274804	0.019968	-1.37622	0.168753	0.671161	-0.0400252	0.0515404	-1.87615	0.068065	0.581462	0.0611976	-0.00330955	1.07893	0.298405	0.925167
ZGRF1	-0.00374912	0.0363076	-0.10326	0.917757	0.987788	-0.0197348	0.138799	-0.48263	0.632032	0.932462	0.0558201	0.0967229	0.707175	0.49057	0.948156
ZHX2	0.0186417	0.0794491	0.234637	0.81449	0.965191	0.0227881	0.537396	0.254729	0.800259	0.972413	0.0031638	0.348616	0.0183045	0.985643	0.998274
ZHX3	0.0731955	0.0956816	0.76499	0.444277	0.855535	0.0778453	0.37231	0.766299	0.448681	0.894582	0.0366481	0.472062	0.128679	0.899364	0.994487
ZIC1	0.0051999	0.0104065	0.499679	0.617301	0.916678	0.00796019	0.00978647	0.741445	0.462825	0.898573	-0.0377017	0.0158791	-0.890753	0.387477	0.933319
ZIM2	0.0214256	0.022799	0.93976	0.34734	0.811415	0.0467331	0.0409894	1.14818	0.261386	0.799738	0.00985445	0.00676598	0.358058	0.725414	0.983411
ZKSCAN1	0.115796	0.0749822	1.54431	0.122513	0.611909	0.114809	0.60548	1.46266	0.151501	0.705657	0.126097	0.510943	0.497329	0.626348	0.965591
ZKSCAN2	-0.0236831	0.0165443	-1.4315	0.152287	0.654733	-0.0182661	0.0397218	-1.07451	0.289138	0.82042	-0.120789	0.0158217	-1.67823	0.114862	0.844098
ZKSCAN3	-0.0130168	0.0137788	-0.944698	0.344813	0.811415	-0.0093955	0.0236192	-0.661024	0.512448	0.908315	-0.0695128	0.0304496	-1.23819	0.235149	0.909935
ZKSCAN4	0.0105225	0.0194402	0.541276	0.588317	0.913172	0.0129205	0.0597097	0.619805	0.538958	0.91537	-0.00547842	0.0586755	-0.101737	0.920346	0.995813
ZKSCAN5	-0.0480447	0.0238467	-2.01473	0.043933	0.431571	-0.0434152	0.0756165	-1.77249	0.0840546	0.604552	-0.13219	0.0584277	-1.26588	0.225343	0.905207
ZKSCAN7	0.00535021	0.0245676	0.217775	0.827604	0.968446	-0.00753759	0.059206	-0.229358	0.820009	0.974748	0.0216757	0.0320104	0.586017	0.566796	0.960041
ZKSCAN8	-0.000244291	0.029344	-0.00832507	0.993358	0.998862	0.00222911	0.112393	0.0701446	0.944434	0.993493	-0.0145556	0.0730612	-0.190415	0.851601	0.992417
ZMAT1	0.0965892	0.108883	0.887092	0.375029	0.826884	0.128086	0.659828	1.03489	0.307387	0.828625	-0.0112381	0.373898	-0.0490742	0.961524	0.997791
ZMAT2	-0.04539	0.0277714	-1.63442	0.102172	0.576345	-0.0309701	0.0800267	-1.03585	0.306595	0.828537	-0.13606	0.00962008	-1.81482	0.0910071	0.83895
ZMAT3	0.167102	0.0898015	1.86079	0.0627743	0.496311	0.189111	0.706065	2.01571	0.050694	0.539532	-0.0735214	0.421674	-0.237008	0.815937	0.988355
ZMAT4	-0.0896151	0.0407888	-2.19705	0.0280169	0.372578	-0.0525797	0.160249	-1.10449	0.276088	0.812692	-0.191874	0.0690294	-2.42558	0.0287299	0.783269
ZMAT5	0.0225562	0.0754174	0.299084	0.764876	0.955543	0.0365454	0.0830396	0.324853	0.747967	0.962853	0.0111373	0.126132	0.109577	0.914234	0.995813
ZMIZ1	0.232213	0.0924873	2.51075	0.0120474	0.277537	0.2284	0.619556	2.28819	0.0275781	0.446888	0.255353	0.364492	1.03845	0.31592	0.932972
ZMIZ1-AS1	0.0136663	0.0124342	1.09908	0.271732	0.762139	0.0120774	0.0280245	0.941034	0.352428	0.853024	0.0379713	0.0266744	0.756444	0.461392	0.942177
ZMIZ2	-0.0395894	0.0442951	-0.893765	0.371448	0.822667	-0.0453804	0.210039	-0.999625	0.323599	0.835503	0.0753281	0.163542	0.372485	0.714873	0.981033
ZMPSTE24	-0.0201888	0.0442375	-0.456374	0.648121	0.926491	-0.0319073	0.135321	-0.697178	0.489789	0.903326	0.146478	0.153594	0.848664	0.409741	0.933319
ZMYM1	0.0359256	0.0406676	0.883395	0.377023	0.829283	0.0250058	0.213378	0.586164	0.561112	0.919126	0.144709	0.175014	1.07473	0.2999	0.926192
ZMYM2	0.119305	0.121635	0.980843	0.32667	0.806147	0.122973	1.51907	0.979031	0.333544	0.842893	0.0640388	1.38233	0.131352	0.897286	0.993709
ZMYM3	-0.0167308	0.0296929	-0.563462	0.57312	0.9075	-0.0155223	0.12206	-0.492665	0.624987	0.931004	-0.0263291	0.0351962	-0.296525	0.771057	0.984571
ZMYM4	0.04032	0.109973	0.366634	0.713892	0.947348	0.0720861	1.27833	0.637707	0.527357	0.913071	-0.521521	1.14177	-1.09702	0.29036	0.915925
ZMYM4-AS1	0.0190397	0.0174552	1.09078	0.275371	0.766044	0.0206734	0.0426558	1.17606	0.246637	0.787967	-0.096117	0.142556	-0.651262	0.524976	0.954461
ZMYM5	-0.134148	0.059569	-2.25197	0.0243239	0.35881	-0.105702	0.342625	-1.71272	0.0946335	0.625274	-0.521803	0.3593	-2.29033	0.0373088	0.783269
ZMYND11	-0.106737	0.111269	-0.959272	0.337422	0.811154	-0.0260693	1.0265	-0.217917	0.82862	0.97807	-0.624043	0.858673	-2.05992	0.0576602	0.802105
ZMYND19	-0.0284228	0.0173706	-1.63626	0.101785	0.576345	-0.0295653	0.040121	-1.69277	0.098401	0.635999	0.0757286	0.0680789	0.454135	0.657013	0.971472
ZMYND8	0.0729505	0.105281	0.692913	0.488364	0.872871	0.11834	0.994491	1.0593	0.295922	0.82309	-0.28739	0.905219	-0.913017	0.376035	0.933319
ZNF100	-0.0267487	0.0629129	-0.42517	0.670713	0.934481	0.00442167	0.318431	0.0686731	0.945598	0.993879	-0.684107	0.296483	-2.31363	0.0356763	0.783269
ZNF101	-0.0273917	0.0155841	-1.75767	0.0788044	0.532999	-0.0323095	0.0355143	-1.968	0.0561413	0.553027	0.017399	-0.000483465	0.351166	0.73047	0.983411
ZNF106	0.094423	0.0996692	0.947365	0.343453	0.811415	0.140529	0.916083	1.32683	0.192213	0.743503	-0.262342	0.915899	-0.890438	0.38764	0.933319
ZNF107	-0.0267083	0.0467748	-0.570999	0.568001	0.905042	-0.0149877	0.212496	-0.315083	0.754363	0.963045	-0.369684	0.264019	-1.4367	0.171844	0.889576
ZNF117	-0.100137	0.0627292	-1.59634	0.110413	0.591842	-0.0916291	0.333736	-1.40464	0.167971	0.719989	-0.204631	0.332182	-0.895101	0.385224	0.933319
ZNF12	-0.121998	0.057645	-2.11636	0.0343139	0.401618	-0.128592	0.210929	-2.06075	0.0460298	0.526039	-0.0836155	0.205428	-0.555398	0.587015	0.962419
ZNF121	-0.0378474	0.0337478	-1.12148	0.262085	0.754511	-0.0293614	0.146124	-0.83674	0.407791	0.876071	-0.142436	0.173675	-1.15623	0.266121	0.910436
ZNF124	0.0191782	0.13093	0.146477	0.883545	0.980529	0.0620583	0.847802	0.440967	0.661799	0.941166	-0.256855	0.696244	-0.719351	0.483258	0.947689
ZNF131	-0.0517788	0.0767342	-0.674781	0.499815	0.880098	-0.106112	0.638683	-1.32849	0.191668	0.743276	0.598838	0.64869	2.16657	0.0472161	0.783269
ZNF133	0.0137533	0.0420788	0.326846	0.743784	0.951593	0.0127227	0.219457	0.291674	0.772068	0.966487	0.0275731	0.226713	0.172621	0.865315	0.993085
ZNF134	0.0206852	0.0202772	1.02012	0.307671	0.791746	0.021307	0.0615637	1.033	0.307909	0.82886	0.00277971	-0.00910367	0.025112	0.980375	0.997791
ZNF135	-0.0224264	0.0171667	-1.30639	0.19142	0.697706	-0.0239286	0.0532059	-1.21104	0.2331	0.776965	-0.017801	-0.00462702	-0.513427	0.615319	0.963318
ZNF136	0.0783403	0.0484596	1.61661	0.105962	0.582975	0.0921868	0.174201	1.73216	0.0910774	0.618201	0.0111761	0.044629	0.0953474	0.925412	0.995813
ZNF138	-0.0102019	0.0503767	-0.202513	0.839516	0.97093	0.0089781	0.202286	0.170384	0.865581	0.98223	-0.21406	0.160574	-1.24606	0.232327	0.909935
ZNF14	-0.0258488	0.0321237	-0.804664	0.421014	0.846704	-0.0255615	0.125609	-0.750967	0.457139	0.896643	-0.028189	0.0953492	-0.290144	0.775778	0.984571
ZNF140	-0.0323711	0.0330927	-0.978195	0.327978	0.806751	-0.0335961	0.109024	-0.992013	0.327251	0.837388	-0.00648182	0.148361	-0.0416315	0.967355	0.997791
ZNF141	-0.0346468	0.0564813	-0.61342	0.539599	0.8946	-0.0193435	0.315836	-0.334247	0.739968	0.961035	-0.341675	0.362448	-1.3181	0.207735	0.892221
ZNF142	0.0324202	0.038641	0.83901	0.401464	0.83932	0.0298865	0.100087	0.732757	0.468091	0.90061	0.0546234	0.0797619	0.452419	0.657603	0.971472
ZNF143	-0.102219	0.0463919	-2.20337	0.0275684	0.369816	-0.0757479	0.173578	-1.52139	0.136158	0.686756	-0.276593	0.210757	-2.16447	0.0474037	0.783269
ZNF146	0.0351821	0.0734623	0.478913	0.632	0.921805	0.0144996	0.257178	0.175011	0.86209	0.98223	0.111251	0.226626	0.700185	0.494797	0.94955
ZNF148	0.132997	0.122513	1.08558	0.277666	0.768377	0.150755	1.55886	1.19626	0.238751	0.780932	-0.172592	1.76189	-0.330149	0.745968	0.984571
ZNF154	-0.0334207	0.0159225	-2.09896	0.0358207	0.402325	-0.0262087	0.021276	-1.47401	0.149318	0.70207	-0.0626189	0.0117206	-1.75029	0.101004	0.839968
ZNF155	0.0244781	0.030319	0.807351	0.419464	0.846702	-0.0110816	0.0950489	-0.32038	0.750375	0.962949	0.142418	0.0407244	2.26087	0.0394727	0.783269
ZNF16	-0.0571786	0.0226875	-2.52027	0.0117265	0.274084	-0.0485873	0.0530706	-2.10455	0.041766	0.512065	-0.299122	0.11187	-2.4415	0.0278535	0.783269
ZNF160	-0.0708306	0.0748472	-0.946335	0.343978	0.811415	-0.0454513	0.26544	-0.555615	0.581961	0.921125	-0.201303	0.42962	-1.08532	0.29534	0.921327
ZNF169	0.0272656	0.0539137	0.505728	0.613048	0.916498	0.0176597	0.214082	0.310595	0.757748	0.963045	0.11288	0.163769	0.665001	0.516397	0.952142
ZNF175	0.0423835	0.0281002	1.5083	0.131478	0.627148	0.0416469	0.118846	1.22492	0.227887	0.77132	0.043971	0.0318604	0.880922	0.392603	0.933319
ZNF18	0.01239	0.0255115	0.485665	0.627204	0.920419	0.00378454	0.0751327	0.129331	0.897754	0.987383	0.0396505	0.0469683	0.761307	0.458571	0.940008
ZNF180	0.00202337	0.0276785	0.0731026	0.941724	0.990571	-0.0139942	0.0813079	-0.463682	0.64543	0.936644	0.0867889	0.0675864	1.25005	0.23091	0.909935
ZNF181	0.0177077	0.0207781	0.852228	0.394088	0.837992	0.0165552	0.0357434	0.564945	0.576525	0.921125	0.018873	0.00754101	0.640501	0.531752	0.954461
ZNF182	0.0464023	0.0179486	2.58528	0.00972991	0.248158	0.0429721	0.0547325	2.28831	0.02757	0.446888	0.0826407	0.0513851	1.35394	0.196302	0.890998
ZNF184	-0.00722444	0.0516712	-0.139816	0.888806	0.981622	-0.0196703	0.06026	-0.227164	0.822124	0.975586	-0.000341852	0.0190726	-0.00530889	0.995836	0.998809
ZNF189	-0.0260398	0.0350947	-0.741987	0.458095	0.860135	-0.0673168	0.157838	-1.67072	0.102711	0.638793	0.103713	0.0691939	1.45181	0.167662	0.888184
ZNF19	0.00754786	0.00940485	0.80255	0.422235	0.846704	0.0069014	0.0108396	0.712049	0.480634	0.902719	0.0179641	0.0164508	0.461739	0.65106	0.971413
ZNF195	0.00102857	0.0390626	0.0263314	0.978993	0.998862	-0.00604476	0.167664	-0.146886	0.883971	0.985007	0.0654057	0.233769	0.526822	0.606214	0.963318
ZNF197	-0.0932948	0.0473163	-1.97173	0.048641	0.450262	-0.101398	0.187311	-2.04955	0.0471141	0.529907	-0.00639595	0.266642	-0.0394774	0.969043	0.997791
ZNF2	0.00271822	0.0273974	0.0992145	0.920968	0.987788	-0.00364149	0.0408191	-0.120439	0.904959	0.989012	0.0319086	0.0571498	0.492602	0.629605	0.966497
ZNF200	0.000298741	0.0211729	0.0141096	0.988743	0.998862	-0.0154593	0.0656477	-0.587992	0.559897	0.919126	0.0293741	0.00812635	0.822498	0.423998	0.935185
ZNF202	0.0180158	0.020667	0.871721	0.38336	0.832061	-0.0143079	0.0766085	-0.565572	0.574895	0.921125	0.0828726	0.017436	2.31263	0.0357451	0.783269
ZNF205	0.0118752	0.0111812	1.06207	0.288206	0.778868	0.0181405	0.0251083	1.55823	0.127184	0.677929	-0.062653	0.0142347	-1.5604	0.140034	0.862922
ZNF207	0.110919	0.105203	1.05434	0.291727	0.781273	0.0991813	0.953988	0.900823	0.373162	0.859944	0.234103	1.01444	0.65635	0.52179	0.953645
ZNF208	0.0710176	0.0415338	1.70988	0.0872888	0.549239	0.0622326	0.0843601	1.41974	0.164746	0.719989	0.148204	0.0165245	1.14065	0.276085	0.910495
ZNF211	-0.000326353	0.0130334	-0.0250398	0.980023	0.998862	-0.00621824	0.0263102	-0.447272	0.657131	0.939999	0.0424218	0.0100075	1.13282	0.275514	0.910495
ZNF212	-0.0237095	0.020999	-1.12908	0.258865	0.753825	-0.0296082	0.0738472	-1.36775	0.179149	0.732503	0.070377	0.077163	0.814027	0.428681	0.936003
ZNF213	0.0170489	0.0261529	0.651894	0.51447	0.888072	-0.0219657	0.09384	-0.789613	0.434485	0.887414	0.313931	0.0376528	4.09096	0.00101128	0.757671
ZNF213-AS1	-0.0294973	0.0304968	-0.967226	0.333431	0.809204	-0.0246604	0.0878972	-0.729597	0.469957	0.901121	-0.0506778	0.0269154	-0.716496	0.484967	0.947733
ZNF214	-0.0168471	0.010652	-1.58159	0.113744	0.596901	-0.0211901	0.0172352	-1.92418	0.0615841	0.566913	0.0462492	0.0119279	1.10182	0.28834	0.915228
ZNF215	0.015965	0.0197287	0.809227	0.418385	0.846081	0.0228769	0.0472228	1.06145	0.294958	0.82197	-0.0197656	0.0237978	-0.403356	0.69252	0.975368
ZNF219	0.0378723	0.022039	1.71842	0.0857204	0.54673	0.0550709	0.0713677	2.1736	0.0358126	0.486335	-0.0156057	0.0247233	-0.3493	0.731841	0.983411
ZNF22	0.0108316	0.0309598	0.34986	0.726443	0.94882	0.0187015	0.125946	0.581229	0.5644	0.91953	-0.0874327	0.0992258	-0.769008	0.454126	0.939322
ZNF224	-0.0508003	0.0435771	-1.16576	0.243713	0.741986	-0.0554841	0.156587	-1.21502	0.231596	0.776262	-0.00306514	0.16226	-0.0210254	0.98351	0.997824
ZNF226	-0.00611783	0.0328619	-0.186168	0.852313	0.974015	-0.0235304	0.0932151	-0.688733	0.495031	0.903326	0.209224	0.0595635	1.74141	0.103087	0.840174
ZNF227	-0.0245033	0.0223619	-1.09576	0.273185	0.763717	-0.0240472	0.0735479	-0.966337	0.339776	0.846129	-0.0264166	0.0393141	-0.518289	0.612006	0.963318
ZNF232	-0.00261584	0.0161133	-0.16234	0.871038	0.978311	-0.00139572	0.0368751	-0.0862219	0.931727	0.990781	-0.134832	0.110025	-0.800153	0.436423	0.937367
ZNF233	-0.0180933	0.0109782	-1.6481	0.0993313	0.57166	-0.0207268	0.0198681	-1.78066	0.0826886	0.602609	0.00311243	0.00563105	0.0942303	0.926205	0.995813
ZNF234	-0.0327663	0.025961	-1.26214	0.206899	0.710064	-0.0316969	0.0723837	-1.19573	0.238958	0.781387	-0.0578521	0.127348	-0.450597	0.658886	0.971472
ZNF235	0.0788661	0.0532327	1.48154	0.138464	0.635518	0.0832772	0.260958	1.52403	0.135498	0.686756	-0.00330407	0.22575	-0.0140098	0.989011	0.9986
ZNF236	0.0478692	0.0911129	0.525384	0.599316	0.914373	0.0372294	0.442346	0.362778	0.718837	0.956892	0.087479	0.343337	0.4418	0.665095	0.971472
ZNF239	0.00312023	0.0195364	0.159714	0.873107	0.978462	0.0172672	0.0473446	0.801297	0.427771	0.885457	-0.062177	0.00657954	-1.34303	0.199728	0.890998
ZNF24	-0.0560193	0.0715876	-0.782528	0.433904	0.850019	-0.0505596	0.393299	-0.634259	0.529581	0.913071	-0.0787743	0.212766	-0.484054	0.635514	0.967539
ZNF248	0.0869933	0.0760037	1.14459	0.252378	0.749652	0.0721192	0.482862	0.909613	0.368564	0.859944	0.255586	0.274082	0.957502	0.353871	0.933049
ZNF25	-0.0370346	0.0447668	-0.827278	0.408079	0.842596	-0.0173967	0.160127	-0.377742	0.707651	0.955617	-0.373563	0.179532	-1.95942	0.0694015	0.820678
ZNF250	-0.0392306	0.0320308	-1.22478	0.220658	0.72174	-0.0397388	0.0886113	-1.12488	0.267453	0.805218	-0.0368824	0.0500186	-0.485683	0.634385	0.967539
ZNF251	-0.103769	0.0649146	-1.59854	0.109922	0.59117	-0.0689809	0.37865	-0.953664	0.346074	0.850732	-0.247758	0.259198	-1.68362	0.113465	0.841904
ZNF253	0.00673923	0.0407527	0.165369	0.868654	0.977649	-0.0126536	0.194003	-0.285794	0.776535	0.967298	0.114265	0.0753339	1.09601	0.290788	0.916975
ZNF254	-0.0278231	0.0852832	-0.326243	0.74424	0.951634	-0.0372778	0.621725	-0.417142	0.678841	0.946712	0.0686476	0.594076	0.240484	0.813293	0.988355
ZNF26	-0.116803	0.0511734	-2.2825	0.02246	0.350946	-0.0860167	0.239764	-1.52361	0.135603	0.686756	-0.258604	0.204042	-2.13435	0.0501702	0.793626
ZNF260	0.0100849	0.028701	0.351379	0.725304	0.94882	0.00119293	0.101696	0.0407704	0.967685	0.995534	0.236295	0.115983	1.60114	0.130714	0.861047
ZNF263	-0.0778271	0.0419468	-1.85538	0.0635426	0.499569	-0.0835775	0.152996	-1.86848	0.0691521	0.583186	-0.0358893	0.143367	-0.297105	0.770563	0.984571
ZNF264	-0.0269329	0.037674	-0.714893	0.474675	0.868955	-0.048861	0.154414	-1.19879	0.237779	0.779517	0.10171	0.112028	1.03027	0.319615	0.933049
ZNF266	0.0608751	0.0490257	1.2417	0.214348	0.719842	0.0763301	0.214331	1.50454	0.140426	0.692611	-0.15719	0.142345	-0.824848	0.422704	0.934965
ZNF267	0.0620201	0.0472119	1.31365	0.188963	0.694643	0.0491318	0.22284	1.00356	0.32172	0.835503	0.233162	0.182412	1.30695	0.2114	0.892221
ZNF268	0.0202063	0.0225049	0.897861	0.36926	0.820667	0.0228096	0.0548224	0.872582	0.388476	0.868341	0.0127506	0.0153197	0.288231	0.777213	0.984571
ZNF273	-0.00209067	0.0369	-0.0566576	0.954818	0.992965	-0.00466864	0.159664	-0.121767	0.903703	0.988641	0.0302906	0.11355	0.222915	0.826684	0.988638
ZNF274	-0.0903482	0.0335909	-2.68966	0.00715242	0.21347	-0.085123	0.124429	-2.48368	0.0173657	0.381675	-0.217728	0.10015	-1.28666	0.218425	0.898484
ZNF275	0.00713844	0.0146652	0.486761	0.626428	0.920361	0.00493144	0.0302235	0.332875	0.740995	0.961035	0.114818	0.00257585	1.10956	0.288749	0.915747
ZNF276	0.030723	0.0514443	0.597209	0.550368	0.898905	0.0703584	0.282375	1.30614	0.199088	0.749716	-0.380317	0.276017	-2.19239	0.0449659	0.783269
ZNF277	0.0551082	0.0635105	0.867701	0.385558	0.832401	0.0778151	0.408233	1.18212	0.244252	0.786351	-0.250618	0.354319	-1.03758	0.316311	0.932972
ZNF28	-0.0342817	0.0276622	-1.2393	0.215234	0.719956	-0.0186156	0.0826039	-0.641681	0.5248	0.912314	-0.191145	0.0703522	-2.08222	0.0553144	0.802105
ZNF280B	-0.0232053	0.0165807	-1.39953	0.161653	0.664805	-0.00604958	0.0425784	-0.344395	0.732383	0.959253	-0.163414	0.0450045	-3.25415	0.00548741	0.757671
ZNF280C	-0.0429187	0.0412345	-1.04084	0.297948	0.784399	-0.0359983	0.120299	-0.851875	0.399438	0.87348	-0.180651	0.193673	-0.958258	0.353503	0.933049
ZNF280D	-0.0505114	0.0744	-0.678916	0.497191	0.878951	-0.0659365	0.639148	-0.852741	0.398963	0.873174	0.142015	0.400778	0.51987	0.610931	0.963318
ZNF281	0.00402486	0.0332278	0.121129	0.903589	0.984305	0.0445647	0.12072	1.27816	0.20868	0.756057	-0.397135	0.0516238	-3.62088	0.0026984	0.757671
ZNF282	-0.0488973	0.0212774	-2.29809	0.0215569	0.346798	-0.047231	0.0626539	-2.161	0.0368392	0.488775	-0.0791212	0.0885845	-0.85001	0.409016	0.933319
ZNF283	-0.0075229	0.0341497	-0.220292	0.825644	0.968446	0.00913422	0.113612	0.253416	0.801266	0.972413	-0.153586	0.0660245	-1.43894	0.171218	0.889576
ZNF286B	-0.0175867	0.0131916	-1.33317	0.182476	0.688175	-0.0310684	0.0293518	-2.28476	0.0277974	0.446888	0.197862	-0.00604736	3.63986	0.00256825	0.757671
ZNF287	-0.016321	0.0130033	-1.25515	0.209425	0.713678	-0.0115787	0.0261917	-0.835184	0.408656	0.87695	-0.0510134	0.0138546	-1.36047	0.194274	0.890998
ZNF292	0.115875	0.111939	1.03516	0.300593	0.78573	0.11696	1.55122	1.01538	0.316124	0.833131	0.0974462	1.44734	0.205311	0.840159	0.989843
ZNF3	-0.0531636	0.0355052	-1.49735	0.134303	0.62964	-0.0640793	0.113247	-1.69052	0.0988355	0.636285	0.0249391	0.099663	0.245966	0.809126	0.987862
ZNF30	0.00539397	0.0363795	0.14827	0.88213	0.980529	-0.00492045	0.0814141	-0.122305	0.903347	0.988641	0.0516581	0.0985465	0.606288	0.553616	0.95734
ZNF302	-0.0304292	0.0588275	-0.517262	0.604973	0.914373	-0.0344115	0.269719	-0.554414	0.582433	0.921125	0.00474498	0.174886	0.0257229	0.979826	0.997791
ZNF304	0.00213752	0.0136308	0.156815	0.875391	0.979163	-0.00445922	0.0257484	-0.280563	0.780515	0.968881	0.0204821	0.00192468	0.772783	0.451956	0.939322
ZNF316	-0.0155302	0.0414983	-0.374236	0.708229	0.945816	-0.0502591	0.136418	-1.13586	0.262884	0.800046	0.238162	0.0624734	1.99148	0.0657457	0.814309
ZNF317	-0.000360818	0.0417354	-0.00864537	0.993102	0.998862	-0.005527	0.164032	-0.126476	0.899999	0.987905	0.0532523	0.0175095	0.378275	0.711778	0.979962
ZNF318	0.0441793	0.0488764	0.903898	0.36605	0.817924	0.0406836	0.231308	0.779764	0.440194	0.890963	0.0692392	0.155435	0.495652	0.627503	0.965906
ZNF32	-0.020437	0.0386015	-0.529435	0.596503	0.91405	-0.0260236	0.142153	-0.650858	0.51892	0.909435	0.0562103	0.159914	0.379542	0.709738	0.979962
ZNF322	-0.0146441	0.0456958	-0.320468	0.748613	0.952925	-0.0283754	0.204488	-0.583885	0.562629	0.919126	0.0901474	0.187221	0.671479	0.51238	0.951725
ZNF324	-0.00275784	0.0220054	-0.125326	0.900266	0.983787	-0.00150247	0.045716	-0.0663223	0.947469	0.993879	-0.02374	0.0779391	-0.256327	0.801268	0.985972
ZNF326	-0.107865	0.0720974	-1.49611	0.134626	0.62974	-0.0960565	0.443999	-1.26537	0.213179	0.761056	-0.216593	0.47936	-0.940308	0.362328	0.933319
ZNF329	-0.0472717	0.0278594	-1.6968	0.0897351	0.552013	-0.0256962	0.0752484	-0.865338	0.392097	0.870043	-0.205776	0.0354896	-2.55665	0.0222301	0.783269
ZNF330	0.0367626	0.041814	0.879194	0.379296	0.831055	0.0295632	0.152647	0.682808	0.498728	0.904164	0.136519	0.167924	0.847065	0.410603	0.933319
ZNF331	0.205898	0.0915105	2.24999	0.0244496	0.358883	0.154998	0.379356	1.60549	0.117025	0.663211	0.656343	0.322236	2.28534	0.0376674	0.783269
ZNF333	-0.101227	0.0636731	-1.58979	0.111881	0.593474	-0.0954604	0.288201	-1.43361	0.159581	0.715642	-0.162812	0.316685	-0.748201	0.466198	0.943747
ZNF334	-0.0136565	0.0293645	-0.465069	0.641882	0.924759	-0.0148024	0.0454545	-0.484961	0.631197	0.932212	0.000586695	0.0743821	0.00545189	0.995724	0.998809
ZNF335	-0.0404898	0.0270149	-1.4988	0.133927	0.62964	-0.0479291	0.102935	-1.70937	0.0952582	0.627248	0.0557961	0.174043	0.553125	0.588531	0.962419
ZNF337	-0.0841613	0.054428	-1.54629	0.122036	0.610569	-0.0737376	0.281724	-1.29117	0.204177	0.752042	-0.187422	0.201139	-1.04269	0.314015	0.932972
ZNF337-AS1	-0.0291584	0.0309824	-0.941127	0.34664	0.811415	-0.0324541	0.0791417	-0.960483	0.342676	0.848252	-0.0117578	0.0650048	-0.151439	0.881698	0.993085
ZNF33A	-0.0995465	0.0841683	-1.18271	0.236925	0.736052	-0.113713	0.779397	-1.29254	0.203707	0.752042	0.053544	0.579374	0.185142	0.85566	0.992417
ZNF33B	0.0298014	0.0611327	0.487487	0.625914	0.920246	0.0284079	0.31823	0.437926	0.663834	0.941818	0.0408631	0.241978	0.223581	0.826176	0.988638
ZNF34	0.00884506	0.0133626	0.661928	0.508017	0.884208	0.0145802	0.0279088	1.07418	0.289282	0.82042	-0.171585	0.0731538	-2.25378	0.0400108	0.783269
ZNF341	0.0508047	0.0424054	1.19807	0.230889	0.730328	0.0510755	0.107499	1.16103	0.252952	0.793692	0.0472511	0.104104	0.296509	0.771009	0.984571
ZNF345	-0.0241304	0.0380733	-0.633787	0.52622	0.890823	-0.0271597	0.11783	-0.699735	0.488208	0.903326	0.0529466	0.275273	0.270433	0.790605	0.985481
ZNF346	0.0557118	0.0477019	1.16791	0.242841	0.741142	0.0566904	0.20735	1.14964	0.25723	0.796711	0.0414501	0.279	0.220196	0.828762	0.988638
ZNF347	-0.00803435	0.0326052	-0.246413	0.805362	0.963929	0.0195153	0.115149	0.557761	0.580167	0.921125	-0.189819	0.0786844	-2.11199	0.0523208	0.796949
ZNF35	0.00814756	0.0223133	0.365145	0.715003	0.947348	0.00576929	0.0651365	0.230228	0.819107	0.974748	0.0172508	0.0327172	0.351866	0.729955	0.983411
ZNF350	-0.0359518	0.0142716	-2.51911	0.0117652	0.274414	-0.0323597	0.0394653	-2.22057	0.0322041	0.471233	-0.120199	0.0512889	-1.70316	0.109681	0.841904
ZNF350-AS1	0.00523727	0.0135633	0.386136	0.699396	0.942464	0.00839931	0.0170485	0.616287	0.541253	0.915546	-0.320872	0.0177943	-2.31832	0.0387181	0.783269
ZNF354A	-0.0380317	0.0517703	-0.734625	0.462568	0.863055	-0.0420063	0.165449	-0.757383	0.453403	0.895862	-0.011126	0.160377	-0.0771016	0.939587	0.995813
ZNF354B	-0.0553913	0.0351025	-1.57799	0.114568	0.599225	-0.046012	0.109436	-1.27696	0.209097	0.75733	-0.230111	0.134393	-1.47965	0.160176	0.882937
ZNF354C	-0.0595345	0.0180557	-3.29727	0.000976311	0.0740422	-0.0551165	0.0375901	-3.0247	0.0043683	0.210119	-0.298107	0.0430452	-2.22627	0.0441697	0.783269
ZNF358	0.0558599	0.0195912	2.85127	0.00435449	0.164488	0.0691117	0.077434	2.30508	0.0265195	0.443003	0.0459861	0.00435547	1.77687	0.096382	0.83895
ZNF362	0.0173874	0.0619909	0.280482	0.779107	0.95915	0.0180419	0.359271	0.278947	0.781746	0.968935	0.00999879	0.377374	0.0460136	0.963922	0.997791
ZNF365	-0.121086	0.0606527	-1.99638	0.0458928	0.440438	0.0231336	0.18336	0.235006	0.815961	0.974006	-0.209344	0.0657843	-2.71851	0.0161349	0.777619
ZNF367	0.0578967	0.0328055	1.76485	0.0775897	0.532078	0.0495237	0.0886404	1.27254	0.210751	0.759033	0.0784535	0.0257364	1.28657	0.218232	0.898484
ZNF382	-0.0379349	0.0182717	-2.07615	0.03788	0.412321	-0.0426173	0.0596734	-2.10425	0.0417933	0.512065	-0.0174532	0.0232646	-0.412039	0.686285	0.973991
ZNF383	0.00120276	0.0279245	0.0430717	0.965644	0.996553	-0.0226851	0.142563	-0.663558	0.510841	0.907526	0.0490904	0.0350975	1.01417	0.326981	0.933049
ZNF384	0.0235938	0.0300795	0.784381	0.432816	0.850019	0.0255437	0.101947	0.831832	0.410522	0.878017	-0.022603	0.0888148	-0.151222	0.881889	0.993085
ZNF385A	-0.0112576	0.0280679	-0.401084	0.688358	0.937995	-0.00540991	0.08631	-0.185588	0.853721	0.981957	-0.0856578	0.107133	-0.823819	0.42327	0.93511
ZNF385B	-0.121503	0.0577442	-2.10416	0.0353648	0.402325	-0.0547307	0.462023	-0.658703	0.513922	0.90901	-0.18388	0.0621051	-2.2897	0.0373539	0.783269
ZNF385D	0.0132315	0.0621218	0.212993	0.831332	0.968909	0.00100056	0.290278	0.0153191	0.987855	0.99898	0.12924	0.119549	0.6425	0.530722	0.954461
ZNF391	0.0105127	0.0249654	0.421093	0.673687	0.934481	-0.0129404	0.0509443	-0.42931	0.670545	0.944721	0.061749	0.0312169	1.386	0.186511	0.890998
ZNF394	0.0633459	0.0559186	1.13282	0.257288	0.75319	0.0790105	0.156414	1.35295	0.184511	0.73847	-0.10941	0.311946	-0.564153	0.581197	0.962419
ZNF395	-5.75548e-05	0.00933761	-0.00616376	0.995082	0.998862	-4.45705e-05	0.0114141	-0.00457462	0.996373	0.999707	-0.000203924	0.0155106	-0.00623392	0.99511	0.998809
ZNF397	-0.0780482	0.064148	-1.21669	0.223723	0.727527	-0.0752028	0.335402	-1.14308	0.259911	0.798762	-0.132942	0.392149	-0.460063	0.652235	0.971472
ZNF398	-0.0888233	0.0423817	-2.09579	0.0361005	0.402596	-0.112138	0.19752	-2.44376	0.0191178	0.395792	0.0465065	0.171676	0.420665	0.680114	0.973214
ZNF404	-0.00175823	0.0147335	-0.119335	0.90501	0.98474	-0.00470864	0.0283707	-0.301896	0.764321	0.965561	0.0226997	-0.00417527	0.50549	0.620745	0.963318
ZNF407	-0.0671248	0.105118	-0.638566	0.523105	0.890232	-0.0417748	1.11718	-0.378807	0.706867	0.95554	-0.319052	1.01395	-0.917732	0.373642	0.933319
ZNF41	-0.0501828	0.0402277	-1.24747	0.212226	0.716785	-0.0520671	0.150303	-1.2469	0.219804	0.7672	-0.025867	0.180083	-0.172444	0.865451	0.993085
ZNF414	0.00172455	0.0263117	0.0655429	0.947742	0.991078	-0.0111065	0.0613426	-0.300105	0.766107	0.966001	0.0148393	0.021893	0.396609	0.697381	0.97663
ZNF415	-0.014864	0.0146456	-1.01491	0.310147	0.793562	-0.0160559	0.0240617	-1.07448	0.289151	0.82042	0.0141921	0.0448849	0.192358	0.850107	0.992417
ZNF418	-0.00610247	0.0296112	-0.206087	0.836723	0.970707	0.0111709	0.0467781	0.336495	0.73892	0.960946	-0.0733359	0.0204834	-1.1197	0.280887	0.912314
ZNF420	0.0263231	0.0480882	0.547393	0.584109	0.911329	0.0347556	0.19596	0.680927	0.499904	0.904644	-0.0402822	0.238565	-0.280809	0.782789	0.984571
ZNF423	-0.0105605	0.0250302	-0.42191	0.673091	0.934481	-0.00598282	0.0254095	-0.227763	0.821484	0.975455	-0.0557348	0.0635229	-0.675428	0.50994	0.950627
ZNF425	-0.0379097	0.0197773	-1.91683	0.0552595	0.475893	-0.0581418	0.0521183	-2.72579	0.00952659	0.297204	0.0860485	0.0281513	1.62978	0.124484	0.851969
ZNF426	-0.0338395	0.0145673	-2.32298	0.0201802	0.335908	-0.0410185	0.0287663	-2.49566	0.0168693	0.376919	-0.00754383	0.0206485	-0.239819	0.813798	0.988355
ZNF428	0.0154098	0.047041	0.327582	0.743228	0.951412	0.0171122	0.148982	0.334612	0.739716	0.961035	0.00605002	0.136564	0.0504532	0.960444	0.997524
ZNF429	-0.0316947	0.0377291	-0.840061	0.400874	0.83932	-0.029583	0.158838	-0.709363	0.48228	0.90317	-0.0412166	0.0444749	-0.465437	0.648472	0.970789
ZNF43	-0.0594865	0.0559989	-1.06228	0.288108	0.778868	-0.0464187	0.325379	-0.778703	0.440811	0.891441	-0.157639	0.23998	-0.964926	0.350263	0.933049
ZNF430	0.0383192	0.0541774	0.707291	0.479386	0.871109	0.0561979	0.305862	0.994245	0.326177	0.836358	-0.163769	0.21349	-0.861792	0.402707	0.933319
ZNF431	-0.185926	0.0694586	-2.67678	0.00743328	0.216219	-0.22213	0.471007	-3.01738	0.00445455	0.210618	0.107673	0.564577	0.51361	0.615194	0.963318
ZNF432	-0.0177919	0.0368934	-0.482252	0.629627	0.921239	0.0157191	0.151181	0.403915	0.688462	0.948948	-0.315138	0.0342563	-2.71848	0.017179	0.777619
ZNF436	-0.0141625	0.0106461	-1.33029	0.183422	0.689786	-0.0163289	0.0166691	-1.43987	0.15781	0.714193	0.00192071	-0.0148291	0.0621607	0.951276	0.995813
ZNF436-AS1	-0.0106376	0.013612	-0.781486	0.434517	0.850019	-0.00643796	0.0266068	-0.457191	0.650047	0.938213	-0.070478	0.0381646	-1.3259	0.205204	0.892221
ZNF438	-0.014792	0.0807813	-0.183111	0.854711	0.974125	0.00776011	0.6417	0.0926494	0.926652	0.990699	-0.315275	0.589716	-1.03121	0.31919	0.933049
ZNF439	0.0308706	0.0531597	0.580715	0.561433	0.902136	0.0340719	0.268354	0.620248	0.538669	0.91537	-0.016335	0.295093	-0.0774377	0.939325	0.995813
ZNF44	-0.0322696	0.0695828	-0.463757	0.642822	0.925066	-0.0287133	0.345229	-0.380452	0.705656	0.955503	-0.0524269	0.19581	-0.291774	0.774556	0.984571
ZNF440	0.0038213	0.0345793	0.110508	0.912006	0.986306	0.0104723	0.120664	0.296702	0.768254	0.966033	-0.155025	0.065696	-0.898743	0.385082	0.933319
ZNF441	-0.0189142	0.0180929	-1.04539	0.295841	0.782609	-0.0200294	0.0281028	-1.06803	0.292524	0.820658	-0.00391805	0.0764857	-0.0569731	0.955337	0.996285
ZNF444	-0.0315993	0.0324911	-0.972553	0.330776	0.80816	-0.0718718	0.128932	-1.99583	0.052905	0.543682	0.144724	0.0811195	1.92068	0.0744803	0.822951
ZNF445	0.0525714	0.0698714	0.752402	0.451809	0.858206	0.0683102	0.294376	0.883386	0.382477	0.864391	-0.0174363	0.237677	-0.106913	0.91631	0.995813
ZNF446	0.00857646	0.0147165	0.582777	0.560043	0.900992	0.00804654	0.0308853	0.530713	0.598599	0.925067	0.0172043	-0.00187804	0.281217	0.782577	0.984571
ZNF449	-0.00249411	0.0197326	-0.126396	0.899419	0.983583	0.00384861	0.0596313	0.189432	0.850728	0.981412	-0.108079	0.0874444	-1.30385	0.21243	0.892221
ZNF45	-0.0460074	0.017265	-2.66478	0.00770393	0.220486	-0.0471942	0.0489289	-2.68256	0.0106273	0.310561	-0.0150664	0.0546671	-0.167726	0.869096	0.993085
ZNF451	0.102984	0.0895464	1.15006	0.250119	0.748879	0.114434	0.686689	1.19147	0.240605	0.783508	0.0268519	0.613644	0.108426	0.915131	0.995813
ZNF454	0.0012102	0.0113192	0.106916	0.914856	0.987023	0.00180781	0.022259	0.148069	0.883044	0.984916	-0.00244612	0.00864133	-0.0809983	0.936541	0.995813
ZNF460	-0.0146749	0.00899387	-1.63166	0.102752	0.57754	-0.0134245	0.016892	-1.47723	0.147571	0.699839	-0.0743622	0.0294199	-1.18438	0.25515	0.909935
ZNF461	0.0102728	0.0259825	0.395372	0.692568	0.939011	-0.0221716	0.0852645	-0.790313	0.434081	0.887414	0.205928	0.00401101	2.98911	0.00971696	0.757671
ZNF462	0.00557682	0.0181195	0.307781	0.758249	0.953981	0.00539694	0.0560628	0.265685	0.791869	0.971675	0.00627728	0.0301108	0.156603	0.877698	0.993085
ZNF470	-0.0212404	0.0182705	-1.16255	0.24501	0.743312	-0.0327701	0.0467039	-1.64185	0.108588	0.644108	0.0383745	0.018947	0.845532	0.41143	0.933319
ZNF471	-0.020509	0.0345559	-0.593501	0.552846	0.899971	-0.0196064	0.114791	-0.562598	0.576899	0.921125	-0.073357	0.151305	-0.275085	0.787341	0.984789
ZNF473	0.0160193	0.023691	0.676177	0.498928	0.879673	0.00365106	0.0519805	0.146472	0.884332	0.985157	0.131569	0.0374606	1.72687	0.105238	0.84147
ZNF48	0.00537647	0.025069	0.214467	0.830183	0.968452	0.0181031	0.0287497	0.549634	0.587229	0.92178	-0.0121491	0.0148712	-0.31433	0.757709	0.984571
ZNF480	-0.0174123	0.0340626	-0.511185	0.609221	0.915495	-0.00700642	0.147529	-0.197723	0.844279	0.981017	-0.143958	0.115538	-1.16497	0.262677	0.909935
ZNF483	0.0424643	0.0563298	0.753851	0.450938	0.85798	0.0462085	0.316006	0.776882	0.441873	0.892318	0.00989353	0.166047	0.0563965	0.955789	0.996285
ZNF484	-0.0705485	0.0401777	-1.75591	0.0791036	0.533164	-0.0898001	0.115796	-2.14559	0.0381303	0.491774	0.15555	0.100661	1.08449	0.295698	0.921327
ZNF487	-0.0118301	0.0207134	-0.571135	0.567908	0.905042	-0.00818703	0.0568278	-0.365138	0.716963	0.956892	-0.033042	0.0583434	-0.610724	0.550754	0.95734
ZNF490	-0.188363	0.06144	-3.0658	0.00217086	0.109849	-0.190047	0.296724	-3.01733	0.00445525	0.210618	-0.155303	0.507889	-0.556453	0.586313	0.962419
ZNF493	-0.0223648	0.0303263	-0.73747	0.460836	0.861113	-0.013127	0.101328	-0.408916	0.684818	0.947938	-0.0990093	0.104078	-1.07075	0.30163	0.927103
ZNF496	0.031114	0.0416484	0.747063	0.455025	0.859705	0.0191324	0.16164	0.434427	0.666351	0.942816	0.1325	0.161223	1.03426	0.31781	0.932972
ZNF500	-0.0156529	0.0246904	-0.633966	0.526103	0.890797	-0.0227184	0.0811923	-0.817689	0.418457	0.880497	0.0108837	0.0270921	0.202133	0.842597	0.99046
ZNF507	-0.155104	0.0558941	-2.77497	0.00552072	0.186557	-0.124355	0.237334	-2.10662	0.0415754	0.512065	-0.421643	0.210761	-2.42611	0.0287005	0.783269
ZNF510	0.0118725	0.0336715	0.352599	0.724389	0.94882	-0.0112444	0.0961633	-0.294146	0.770192	0.966033	0.0918889	0.0938123	1.29201	0.216392	0.896824
ZNF511-PRAP1	0.00233909	0.00700048	0.334132	0.73828	0.949754	0.00173645	0.00510793	0.247216	0.806026	0.972925	0.0917635	0.0139247	1.07246	0.302022	0.927453
ZNF512	-0.00123217	0.0656817	-0.0187598	0.985033	0.998862	-5.22968e-05	0.388538	-0.000770204	0.999389	0.999707	-0.0184095	0.299243	-0.071058	0.944314	0.995813
ZNF512B	-0.0161625	0.0281354	-0.574454	0.565661	0.904383	-0.0075732	0.0638447	-0.260647	0.795775	0.972158	-0.145398	0.0678825	-1.29009	0.217039	0.897167
ZNF513	-0.0150749	0.0190858	-0.78985	0.429616	0.849152	-0.0258986	0.0515198	-1.18662	0.242491	0.784327	0.0201016	0.029228	0.510889	0.617052	0.963318
ZNF514	-0.0593234	0.0171627	-3.45653	0.000547177	0.0522349	-0.0649605	0.05063	-3.71498	0.000630051	0.0817154	0.0888548	0.0425147	0.991115	0.33779	0.933049
ZNF516	0.173602	0.117775	1.47401	0.140478	0.636264	0.184254	0.510701	1.4428	0.15848	0.714193	0.112992	0.566981	0.370917	0.716015	0.981252
ZNF518A	0.0144996	0.128073	0.113213	0.909861	0.985757	0.0390718	0.732376	0.286566	0.776084	0.967298	-0.169783	0.807535	-0.454711	0.655992	0.971472
ZNF518B	-0.056553	0.0312094	-1.81205	0.0699782	0.516164	-0.0502728	0.0876462	-1.38897	0.172653	0.724787	-0.0747585	0.0425815	-1.21313	0.244305	0.909935
ZNF519	-0.0192019	0.0360311	-0.532925	0.594086	0.91405	-0.0133196	0.143904	-0.34022	0.7355	0.959959	-0.0517725	0.0900752	-0.561993	0.582629	0.962419
ZNF521	0.0290691	0.0248617	1.16923	0.24231	0.741142	0.0326208	0.0869136	0.80906	0.423608	0.883825	0.0268902	0.0154963	0.851498	0.408215	0.933319
ZNF525	0.0172574	0.0240481	0.717618	0.472993	0.868955	0.0237288	0.0838002	0.927777	0.359178	0.857496	-0.032104	0.092859	-0.4545	0.65614	0.971472
ZNF527	-0.0543818	0.0126922	-4.28465	1.83026e-05	0.00708057	-0.0547719	0.020807	-4.26588	0.000121104	0.0421786	-0.0376705	0.0302675	-0.448253	0.660632	0.971472
ZNF528	0.0117827	0.0305833	0.385266	0.70004	0.942578	-0.000680218	0.0782305	-0.0199409	0.984192	0.998468	0.0628494	0.0394261	0.910204	0.377468	0.933319
ZNF529	0.0565274	0.0457867	1.23458	0.216986	0.719956	0.0669262	0.201328	1.40493	0.167885	0.719989	-0.0696144	0.169922	-0.419586	0.680885	0.973548
ZNF529-AS1	-0.0260474	0.041494	-0.627738	0.530175	0.891401	-0.00614024	0.0945728	-0.143265	0.886864	0.985667	-0.323681	0.135703	-1.95316	0.0702014	0.820678
ZNF532	-0.116299	0.108838	-1.06855	0.285274	0.7771	-0.100309	0.518455	-0.848986	0.401595	0.874739	-0.205897	0.372498	-0.736179	0.473262	0.944173
ZNF534	-0.0233571	0.0091919	-2.54106	0.0110518	0.265503	-0.025295	0.0139432	-2.58291	0.013626	0.348746	-0.00901497	0.00757827	-0.338369	0.739892	0.984571
ZNF536	0.0345733	0.037273	0.927571	0.35363	0.815576	0.0236557	0.123051	0.58241	0.563612	0.919415	0.0928084	0.0384834	0.989358	0.338884	0.933049
ZNF540	-0.0455451	0.0276259	-1.64864	0.099222	0.571568	-0.0315637	0.101392	-0.962611	0.34162	0.847227	-0.0797484	0.0373377	-1.55498	0.141313	0.864754
ZNF546	-0.0302526	0.0310701	-0.973687	0.330212	0.807872	-0.0278518	0.1066	-0.882292	0.382976	0.864391	-0.104628	0.188204	-0.595474	0.560626	0.959757
ZNF549	0.0143129	0.0294542	0.485937	0.627012	0.920419	0.0253023	0.0772278	0.794564	0.431633	0.885457	-0.0507601	0.0621324	-0.655056	0.522599	0.953645
ZNF550	-0.00220415	0.0220469	-0.0999751	0.920364	0.987788	0.00581798	0.020161	0.259846	0.79679	0.972158	-0.257933	0.023393	-2.04036	0.0631542	0.813249
ZNF552	-0.0580381	0.0309583	-1.87472	0.0608314	0.491337	-0.0731377	0.0682166	-2.20309	0.0341076	0.478959	0.0426863	0.0907223	0.497848	0.625991	0.96541
ZNF554	-0.0109524	0.0139201	-0.786805	0.431396	0.849553	-0.00796448	0.0153411	-0.560324	0.578436	0.921125	-0.0809649	0.0257827	-1.17673	0.258095	0.909935
ZNF555	-0.0209565	0.0198436	-1.05608	0.29093	0.781035	-0.025889	0.0565681	-1.28087	0.207736	0.755644	0.110653	0.0539472	1.05984	0.306594	0.931021
ZNF557	0.00661599	0.0242428	0.272905	0.784926	0.959975	-0.00270654	0.0705503	-0.101262	0.919856	0.990699	0.0498682	0.0303041	0.866203	0.400362	0.933319
ZNF558	0.00667945	0.039376	0.169632	0.865299	0.977032	0.000564218	0.0970607	0.0133858	0.989391	0.999009	0.0485955	0.0703782	0.440361	0.666113	0.971472
ZNF559-ZNF177	0.000472952	0.0202254	0.023384	0.981344	0.998862	-0.0107341	0.0608964	-0.440806	0.661765	0.941166	0.0254017	0.0181612	0.699424	0.495258	0.94955
ZNF561	0.0357322	0.0246178	1.45147	0.146648	0.645661	0.031927	0.0851821	1.25785	0.215858	0.764076	0.0960732	0.110717	0.950505	0.357296	0.933319
ZNF562	0.0775396	0.0572981	1.35327	0.175971	0.679067	0.0693086	0.394243	1.16693	0.250262	0.79253	0.188022	0.336495	0.86406	0.4015	0.933319
ZNF563	-0.00372439	0.0117234	-0.317688	0.750722	0.952925	-0.00380091	0.0184117	-0.318102	0.752089	0.96298	-0.00175246	0.0256885	-0.0288905	0.977342	0.997791
ZNF565	0.0118302	0.0519792	0.227595	0.819961	0.966829	0.0247635	0.203372	0.460197	0.647908	0.938213	-0.168534	0.333569	-0.838684	0.415141	0.933319
ZNF566	0.027436	0.0368445	0.744643	0.456487	0.860135	0.0226465	0.146339	0.550897	0.584818	0.921216	0.0469974	0.0260282	0.565705	0.580353	0.962419
ZNF567	-0.0461679	0.0361649	-1.27659	0.201746	0.706646	-0.0641831	0.134336	-1.69333	0.0982954	0.635999	0.136791	0.100038	1.13245	0.275665	0.910495
ZNF568	0.02467	0.0345128	0.714809	0.474727	0.868955	0.0268119	0.107435	0.741216	0.462963	0.8986	0.00292872	0.130828	0.0254125	0.980069	0.997791
ZNF569	-0.0175633	0.0485703	-0.361605	0.717647	0.948103	-0.0225378	0.156755	-0.440489	0.661993	0.941173	0.027778	0.136356	0.179826	0.859756	0.992417
ZNF570	0.0471997	0.0220987	2.13586	0.0326909	0.397379	0.0294907	0.058303	1.01003	0.319303	0.83425	0.0709479	-0.00558257	2.09831	0.0536774	0.796949
ZNF571	-0.00802312	0.0200428	-0.400299	0.688936	0.938082	-0.0117618	0.0512894	-0.569149	0.572489	0.921125	0.0512104	0.0721348	0.622567	0.543152	0.95734
ZNF573	0.0136789	0.0439012	0.311583	0.755358	0.953253	-0.0166873	0.195574	-0.365752	0.716509	0.956892	0.393025	0.187124	2.43724	0.0280853	0.783269
ZNF577	-0.0199787	0.0449613	-0.444354	0.656787	0.930206	-0.0817866	0.186833	-1.6656	0.103735	0.638793	0.300696	0.132069	2.68847	0.0171284	0.777619
ZNF579	-0.0165772	0.0139816	-1.18564	0.235763	0.734596	-0.0160657	0.0419415	-1.04061	0.304406	0.826767	-0.0189093	0.00960585	-0.573565	0.574975	0.961248
ZNF582	0.00518937	0.0153223	0.338681	0.73485	0.949754	-0.000303042	0.0381288	-0.0172194	0.986349	0.998895	0.0223941	0.00970212	0.718961	0.483492	0.947689
ZNF583	-0.018603	0.0208679	-0.891465	0.37268	0.824085	-0.0131577	0.0399071	-0.608365	0.546665	0.916878	-0.0920271	0.075005	-1.15877	0.265117	0.910436
ZNF584	0.0112502	0.0104575	1.07581	0.282013	0.773592	0.0110094	0.0113205	1.00275	0.322105	0.835503	0.013605	0.0137094	0.396276	0.697621	0.976844
ZNF586	-0.0485287	0.0527828	-0.919404	0.357884	0.815576	-0.0483126	0.218276	-0.795312	0.431202	0.885457	-0.0491945	0.0874768	-0.46134	0.65134	0.971413
ZNF587	-0.0153253	0.0458738	-0.334075	0.738323	0.949754	-0.0294342	0.160646	-0.564177	0.575834	0.921125	0.0327564	0.0985754	0.340108	0.73861	0.984571
ZNF589	0.0176109	0.0311101	0.566083	0.571337	0.90617	0.0187171	0.107221	0.571586	0.570853	0.920645	0.00736149	0.0480367	0.0738551	0.942138	0.995813
ZNF592	-0.000909807	0.0809086	-0.0112449	0.991028	0.998862	0.0292388	0.491828	0.343169	0.733298	0.959751	-0.277616	0.441305	-1.07552	0.299563	0.925658
ZNF594	-0.00609273	0.0371491	-0.164007	0.869725	0.977994	-0.0204148	0.13993	-0.529702	0.599294	0.925067	0.181624	0.172364	1.3017	0.213145	0.892221
ZNF595	0.00787972	0.0519406	0.151706	0.879419	0.979859	0.0146277	0.227572	0.267164	0.790738	0.971423	-0.0528162	0.197904	-0.321644	0.752272	0.984571
ZNF596	0.00309326	0.0320398	0.0965445	0.923088	0.987788	0.0163354	0.0719626	0.488911	0.627789	0.931947	-0.148276	0.17034	-1.31259	0.20954	0.892221
ZNF598	-0.00758179	0.0317905	-0.238492	0.811499	0.964797	0.00397506	0.0755314	0.121118	0.904219	0.988671	-0.183215	-0.00378317	-1.432	0.177463	0.890998
ZNF606	-0.0298918	0.0297782	-1.00381	0.315468	0.798396	-0.026426	0.0763214	-0.853776	0.398396	0.872481	-0.0730082	0.0933211	-0.668752	0.514069	0.951912
ZNF608	-0.0675848	0.0680135	-0.993697	0.32037	0.801146	-0.0541434	0.355586	-0.751878	0.456598	0.896404	-0.17867	0.281929	-0.863074	0.402025	0.933319
ZNF609	-0.14571	0.146968	-0.991437	0.321472	0.802112	-0.17569	1.94229	-1.13011	0.265271	0.802511	0.10636	1.9044	0.235943	0.816748	0.988355
ZNF610	-0.0177577	0.00790255	-2.24709	0.0246345	0.358928	-0.0174783	0.00284252	-2.14843	0.0378895	0.490984	-0.0224307	0.0117448	-0.674203	0.510696	0.950627
ZNF611	-0.0733947	0.0598805	-1.22569	0.220317	0.721254	-0.0784234	0.327839	-1.18771	0.242066	0.784229	-0.0501035	0.200712	-0.352586	0.729427	0.983411
ZNF614	-0.0082837	0.0179914	-0.460425	0.645211	0.925475	-0.0196459	0.0348	-1.01567	0.316178	0.833131	0.064614	0.0146794	1.31881	0.207506	0.892221
ZNF615	0.00688052	0.0345442	0.19918	0.842122	0.97157	0.0394359	0.0828149	0.935486	0.355992	0.855045	-0.059665	0.0543362	-0.989958	0.338287	0.933049
ZNF616	-0.0419477	0.0306265	-1.36965	0.170795	0.671474	-0.0419541	0.0926065	-1.28934	0.204808	0.752042	-0.0418983	0.0913662	-0.462132	0.650785	0.971413
ZNF618	-0.298402	0.0878136	-3.39813	0.000678486	0.0608955	-0.374786	0.710303	-4.08065	0.000212586	0.0467937	0.514915	0.562664	1.71812	0.106859	0.841498
ZNF621	-0.0542811	0.0521431	-1.041	0.297875	0.784399	-0.0665576	0.214408	-1.24417	0.220798	0.767541	0.179301	0.276894	0.768391	0.454481	0.939322
ZNF622	0.0241378	0.0156004	1.54726	0.121802	0.610297	0.0162939	0.044937	1.02413	0.312026	0.831805	0.219838	0.0460472	2.76632	0.0146681	0.777619
ZNF623	-0.00321164	0.0381341	-0.0842196	0.932882	0.988769	0.00793848	0.169973	0.193115	0.847862	0.981412	-0.07203	0.0969229	-0.70531	0.491696	0.948817
ZNF624	0.0338935	0.0427975	0.79195	0.42839	0.848669	0.0510525	0.111701	1.0908	0.282514	0.816693	-0.0536846	0.107333	-0.507725	0.619215	0.963318
ZNF627	-0.0494937	0.0242383	-2.04196	0.0411551	0.42474	-0.0541997	0.066832	-2.15918	0.0369901	0.490214	0.0153784	0.105397	0.165007	0.871197	0.993085
ZNF630	0.0368237	0.0350693	1.05003	0.293706	0.78195	0.0277925	0.144312	0.76427	0.449264	0.894582	0.156843	0.216919	1.18312	0.255631	0.909935
ZNF638	0.190607	0.151319	1.25963	0.207801	0.711827	0.191217	1.97374	1.1627	0.251953	0.792879	0.18724	1.40391	0.484659	0.635095	0.967539
ZNF639	0.0475756	0.03147	1.51178	0.130591	0.625842	0.0647712	0.0870758	2.0184	0.0504008	0.539532	-0.384325	0.0511124	-2.38969	0.03308	0.783269
ZNF641	-0.127324	0.0575296	-2.21319	0.0268845	0.367628	-0.120492	0.235653	-1.98349	0.0543199	0.549709	-0.186739	0.117042	-1.04242	0.314192	0.932972
ZNF644	-0.0726351	0.101764	-0.71376	0.475376	0.869031	-0.0510052	1.2854	-0.481709	0.63268	0.932698	-0.33448	1.22103	-0.907916	0.378636	0.933319
ZNF649	-0.00515894	0.0144541	-0.356919	0.721152	0.94882	-0.0095973	0.0250249	-0.652029	0.518172	0.909213	0.114764	0.0535915	1.49997	0.154891	0.880622
ZNF652	-0.0997105	0.108824	-0.916253	0.359534	0.815576	-0.102751	1.24582	-0.91138	0.367644	0.859944	-0.0582313	1.35889	-0.139844	0.890691	0.99338
ZNF654	0.0836344	0.0726887	1.15058	0.249904	0.748728	0.126922	0.535753	1.65567	0.105741	0.640423	-0.302091	0.560846	-1.32014	0.207073	0.892221
ZNF658	-0.0214122	0.0245902	-0.870764	0.383883	0.832205	-0.0255108	0.0698578	-1.00737	0.319909	0.834352	0.046242	0.118436	0.44944	0.659702	0.971472
ZNF66	-0.0203266	0.0322215	-0.630841	0.528144	0.891167	-0.019007	0.112101	-0.579252	0.56572	0.919963	-0.0559351	0.166425	-0.328157	0.747443	0.984571
ZNF665	0.0292959	0.0177548	1.65003	0.0989366	0.570678	0.0306066	0.0395634	1.69459	0.0980525	0.635999	-0.00833589	0.0930453	-0.0861323	0.932529	0.995813
ZNF667-AS1	0.0128489	0.0307277	0.418154	0.675835	0.935039	0.0314235	0.0640339	0.785519	0.438334	0.889518	-0.0138824	0.0302844	-0.289279	0.776427	0.984571
ZNF668	-0.0194879	0.014382	-1.35502	0.175411	0.678145	-0.0187077	0.0328206	-1.23429	0.224414	0.769582	-0.0265394	0.0273276	-0.582412	0.569158	0.960041
ZNF670-ZNF695	-0.00212874	0.0121679	-0.174947	0.861121	0.976045	-0.00765267	0.0161173	-0.594922	0.555301	0.918467	0.0448528	0.00428188	1.19563	0.250862	0.909935
ZNF671	0.00107866	0.0110189	0.0978919	0.922018	0.987788	0.00142032	0.0147253	0.126984	0.8996	0.987831	-0.0101639	0.0288193	-0.158413	0.876297	0.993085
ZNF674	-0.0238922	0.022628	-1.05587	0.291028	0.781051	-0.0310569	0.0574295	-1.34637	0.185886	0.738677	0.158932	0.142874	1.36395	0.193201	0.890998
ZNF675	0.0544172	0.057193	0.951466	0.341368	0.811415	0.0201545	0.285886	0.333186	0.740762	0.961035	0.343248	0.128744	1.95439	0.0700427	0.820678
ZNF677	-0.00695845	0.0206586	-0.336831	0.736245	0.949754	-0.0137659	0.0331257	-0.622149	0.538021	0.91537	0.039303	0.0232181	0.681394	0.506266	0.949853
ZNF678	-0.0282658	0.0561358	-0.503526	0.614594	0.916498	0.0246147	0.337837	0.412535	0.682186	0.94774	-0.435781	0.320245	-2.63094	0.0191982	0.783269
ZNF680	-0.000791415	0.0544526	-0.014534	0.988404	0.998862	0.000687125	0.270147	0.0122334	0.990301	0.999009	-0.0238968	0.344735	-0.107625	0.915755	0.995813
ZNF681	0.0554268	0.0512601	1.08128	0.27957	0.770822	0.0352865	0.0692153	0.377844	0.708702	0.955767	0.0641109	0.0495273	1.04545	0.312781	0.932972
ZNF682	0.0428096	0.033894	1.26304	0.206573	0.710064	0.0435	0.0868847	1.1858	0.24281	0.784327	0.0387822	0.0928376	0.437688	0.668005	0.971472
ZNF684	0.0145923	0.0194168	0.751531	0.452333	0.858236	0.00119522	0.0551237	0.0550492	0.956378	0.994397	0.0681021	-0.000470119	1.56947	0.13791	0.862922
ZNF688	-0.00896528	0.0208951	-0.429062	0.667878	0.933391	-0.0220417	0.0527298	-0.97825	0.333926	0.842893	0.0713599	0.0270299	1.27784	0.22121	0.900792
ZNF69	0.0355784	0.0566492	0.628047	0.529973	0.891401	0.034115	0.293995	0.580287	0.565029	0.919645	0.0545818	0.382727	0.257634	0.800278	0.985972
ZNF692	0.0117352	0.0269338	0.435706	0.66305	0.931773	0.0129736	0.0959327	0.467206	0.642929	0.936184	-0.007941	0.117117	-0.071743	0.943778	0.995813
ZNF697	-0.0130933	0.0179218	-0.730581	0.465035	0.864405	-0.0206986	0.0410094	-1.05452	0.298077	0.823528	0.025022	0.00685495	0.569433	0.577702	0.962048
ZNF699	-0.0112434	0.0120693	-0.931572	0.351558	0.814326	-0.0108796	0.0207414	-0.892348	0.37763	0.8615	-0.029023	0.038401	-0.340502	0.738328	0.984571
ZNF7	-0.0422826	0.0281447	-1.50233	0.133012	0.62832	-0.0407836	0.078741	-1.42325	0.162544	0.717962	-0.0832203	0.170012	-0.55573	0.586795	0.962419
ZNF701	-0.0727227	0.0540483	-1.34551	0.178459	0.682622	-0.0594154	0.180375	-1.04166	0.303938	0.826495	-0.189732	0.108496	-1.12177	0.280035	0.912314
ZNF704	0.0267294	0.0560075	0.477247	0.633186	0.921805	0.0209456	0.222279	0.35009	0.728138	0.958328	0.0677137	0.160474	0.425171	0.676899	0.972956
ZNF706	0.161108	0.06031	2.67133	0.00755522	0.218766	0.137195	0.347525	2.15247	0.0375488	0.490647	0.365625	0.316552	1.96147	0.0691418	0.820678
ZNF707	-0.0114453	0.0187167	-0.6115	0.540868	0.89477	-0.0153572	0.0676591	-0.81199	0.421681	0.883388	0.174091	0.112424	1.33658	0.201776	0.892221
ZNF708	-0.206467	0.075587	-2.73152	0.00630431	0.197564	-0.177606	0.340532	-2.22269	0.0320495	0.470774	-0.452008	0.390526	-1.93938	0.0719884	0.820678
ZNF71	-0.0318883	0.0124395	-2.56346	0.0103634	0.25666	-0.0462639	0.028154	-3.32689	0.0019113	0.139559	0.0256879	-0.0136696	0.923031	0.370965	0.933319
ZNF710	-0.158904	0.145641	-1.09106	0.275245	0.766044	-0.20451	2.02479	-1.3539	0.183493	0.737685	0.443558	1.88312	0.807921	0.432078	0.936321
ZNF711	-0.0377218	0.0334809	-1.12667	0.259883	0.754062	-0.00610019	0.137848	-0.162331	0.871876	0.982531	-0.159452	0.0745765	-2.16262	0.0475693	0.783269
ZNF714	-0.0289811	0.0484118	-0.598638	0.549414	0.898207	-0.0254249	0.212775	-0.499533	0.620185	0.929408	-0.0627456	0.127457	-0.400083	0.694876	0.975368
ZNF717	-0.0653208	0.0451018	-1.4483	0.147534	0.64706	-0.0483694	0.229539	-1.03067	0.308987	0.829942	-0.270259	0.283916	-1.65623	0.11896	0.850835
ZNF718	-0.0173386	0.0774976	-0.22373	0.822967	0.967502	-0.0423633	0.518982	-0.526438	0.601538	0.925067	0.302587	0.402	1.05164	0.310025	0.932069
ZNF720	0.0917187	0.0501802	1.82779	0.0675813	0.510754	0.132056	0.246901	2.54133	0.0150928	0.361278	-0.465899	0.263128	-2.41146	0.0295298	0.783269
ZNF721	-0.196909	0.0815669	-2.41408	0.0157751	0.304094	-0.189829	0.773663	-2.23319	0.0312921	0.467276	-0.279191	0.473096	-0.963437	0.350985	0.933049
ZNF727	0.0224983	0.0308322	0.729703	0.465572	0.864405	-0.00760405	0.0635798	-0.223583	0.824441	0.976353	0.161376	0.0270618	2.20911	0.0435627	0.783269
ZNF736	0.0210283	0.0645808	0.325612	0.744718	0.952007	0.0393577	0.319226	0.580564	0.564844	0.91953	-0.158804	0.261605	-0.747865	0.466395	0.943806
ZNF737	-0.0336919	0.0360953	-0.933415	0.350606	0.814313	-0.0280708	0.119463	-0.741952	0.462521	0.898573	-0.0906765	0.023178	-0.752746	0.465337	0.943068
ZNF738	-0.019054	0.0359884	-0.529449	0.596494	0.91405	-0.0152762	0.109194	-0.40787	0.685579	0.948195	-0.0645248	0.100856	-0.496578	0.626865	0.965906
ZNF74	0.00730811	0.0123551	0.591506	0.554182	0.900115	0.0112442	0.0283786	0.881433	0.383435	0.864391	-0.0522705	0.0290829	-1.05319	0.309341	0.93176
ZNF740	0.0305348	0.0284734	1.0724	0.283542	0.775493	0.0541491	0.100202	1.79353	0.0805739	0.599268	-0.15944	0.0557887	-1.8619	0.0828277	0.828499
ZNF746	-0.0404914	0.0306023	-1.32315	0.185787	0.691659	-0.0357247	0.0921603	-1.12946	0.265542	0.802511	-0.110292	0.108871	-0.911217	0.376952	0.933319
ZNF749	-0.00117413	0.00756773	-0.15515	0.876703	0.979362	-0.000969448	0.0065505	-0.126045	0.900338	0.987935	-0.00739078	-0.0087035	-0.174363	0.86397	0.993085
ZNF75A	-0.0782232	0.0451831	-1.73125	0.0834072	0.541206	-0.0759794	0.194262	-1.62655	0.111813	0.649385	-0.110828	0.132894	-0.622404	0.543256	0.95734
ZNF75D	-0.0288561	0.0717021	-0.402445	0.687357	0.937995	-0.066084	0.345262	-0.856236	0.397051	0.871648	0.205841	0.223386	1.06221	0.305362	0.929856
ZNF76	-0.0350994	0.0550979	-0.637036	0.524101	0.890232	-0.0479597	0.291717	-0.784795	0.437272	0.889069	0.0207707	0.232157	0.163068	0.872696	0.993085
ZNF761	0.0572566	0.0581798	0.984132	0.32505	0.804487	0.0414582	0.265484	0.647626	0.520987	0.911036	0.132246	0.185527	0.948207	0.358425	0.933319
ZNF765	0.000508817	0.0427291	0.011908	0.990499	0.998862	-0.00993957	0.123459	-0.226457	0.822018	0.975586	0.189938	0.0887106	1.01632	0.326999	0.933049
ZNF766	0.0306032	0.0496208	0.616741	0.537405	0.894002	0.0167313	0.240819	0.321462	0.749562	0.962949	0.169042	0.179731	1.0281	0.320604	0.933049
ZNF768	0.00680279	0.0303299	0.224293	0.822529	0.967258	0.00731209	0.0503532	0.210242	0.834948	0.978344	0.00518561	0.0598432	0.0836738	0.93445	0.995813
ZNF77	-0.00778184	0.0127825	-0.60879	0.542664	0.895211	-0.00568588	0.0247646	-0.443192	0.660053	0.940374	-0.292786	0.0181469	-1.95709	0.0738046	0.822951
ZNF770	-0.0320601	0.0333855	-0.960303	0.336903	0.811154	-0.0663904	0.132504	-1.8563	0.0709089	0.586399	0.200486	0.124159	2.15382	0.0483655	0.783269
ZNF771	-0.00885044	0.0360299	-0.245642	0.805959	0.963929	-0.0153002	0.0594881	-0.328362	0.745195	0.962345	0.000740462	0.0377342	0.0130317	0.989779	0.9986
ZNF774	0.0145142	0.019996	0.725855	0.467928	0.866284	0.00413229	0.012716	0.143539	0.886983	0.985698	0.0241915	0.00227325	0.870365	0.398158	0.933319
ZNF776	0.0258596	0.0201988	1.28026	0.200455	0.705367	0.0227848	0.0413333	0.992988	0.327364	0.837388	0.0364445	0.0243207	0.856041	0.405779	0.933319
ZNF777	-0.00966652	0.0180073	-0.536811	0.591398	0.913821	-0.0199286	0.0527755	-1.04622	0.301841	0.825041	0.076616	-0.00241864	1.38715	0.1864	0.890998
ZNF778	0.0307943	0.0203857	1.51058	0.130895	0.626231	0.0282039	0.0522287	1.36192	0.180968	0.734542	0.111832	0.11629	0.965484	0.349993	0.933049
ZNF780A	0.0230267	0.0320808	0.717772	0.472898	0.868955	0.0154217	0.0995998	0.466939	0.643118	0.936184	0.15005	0.0608357	1.11166	0.285079	0.91417
ZNF780B	-0.0381211	0.0974771	-0.391078	0.69574	0.94065	-0.0580834	0.665138	-0.563804	0.576086	0.921125	0.13254	0.54149	0.440009	0.666362	0.971472
ZNF782	-0.0454134	0.0500382	-0.907575	0.364103	0.816811	-0.0403831	0.353644	-0.786116	0.436507	0.888245	-0.138653	0.351332	-0.626928	0.540368	0.95734
ZNF783	0.0484247	0.0472277	1.02535	0.3052	0.791128	0.0480749	0.223288	0.978722	0.333695	0.842893	0.0527042	0.246546	0.30677	0.763342	0.984571
ZNF785	-0.0733639	0.0386371	-1.89879	0.0575916	0.482179	-0.070441	0.169692	-1.74076	0.0895401	0.615296	-0.10353	0.232623	-0.7964	0.438533	0.937367
ZNF786	-0.0433141	0.0251603	-1.72153	0.085155	0.544361	-0.0388359	0.0780667	-1.40292	0.168481	0.720073	-0.0645868	0.0322894	-1.0705	0.301739	0.927103
ZNF787	-0.0254962	0.0369074	-0.690816	0.489681	0.872883	-0.0419847	0.140171	-1.10082	0.277662	0.813287	0.21742	0.133719	1.4852	0.158718	0.882826
ZNF789	-0.0964343	0.0562383	-1.71474	0.0863923	0.547564	-0.0765582	0.210848	-1.30392	0.199837	0.751376	-0.317318	0.326556	-1.6212	0.126324	0.851969
ZNF79	0.0341934	0.0285041	1.1996	0.230295	0.730328	0.0407388	0.0831217	1.37157	0.177967	0.731045	-0.04205	0.108404	-0.414803	0.684305	0.973961
ZNF790	-0.0311236	0.0337304	-0.922715	0.356156	0.815576	-0.0360954	0.128945	-1.03363	0.307619	0.828834	0.0380803	0.207474	0.292286	0.774172	0.984571
ZNF791	-0.10099	0.0731004	-1.38153	0.167116	0.67002	-0.098323	0.377679	-1.22419	0.228158	0.77132	-0.113866	0.280256	-0.645301	0.528723	0.954461
ZNF793	0.000831742	0.0173193	0.048024	0.961697	0.995137	0.00711646	0.0435272	0.373173	0.711022	0.95609	-0.0287564	0.0215861	-0.694967	0.497966	0.94955
ZNF800	0.0280358	0.0711123	0.394248	0.693398	0.939408	0.0471119	0.48447	0.632528	0.5307	0.913071	-0.168593	0.457185	-0.705033	0.491863	0.948817
ZNF804A	-0.017401	0.0555858	-0.313047	0.754245	0.953253	0.00876892	0.25992	0.146005	0.884663	0.98532	-0.173705	0.192472	-1.18345	0.255506	0.909935
ZNF804B	0.0484637	0.0367823	1.31758	0.187643	0.692849	0.0579288	0.283763	1.00096	0.322959	0.835503	0.0420492	0.0259695	0.882594	0.391728	0.933319
ZNF805	-0.0675083	0.0648643	-1.04076	0.297986	0.784399	0.0260047	0.0219243	0.295402	0.770102	0.966033	-0.178583	0.0491523	-1.86136	0.0829718	0.828572
ZNF808	-0.0341673	0.0300671	-1.13637	0.255802	0.75239	-0.0397504	0.0820551	-1.30978	0.197866	0.748967	0.262122	0.0889944	1.1856	0.256933	0.909935
ZNF81	0.116267	0.0523105	2.22264	0.0262401	0.365246	0.107544	0.276101	1.99831	0.0526252	0.543682	0.265545	0.1595	1.19281	0.252144	0.909935
ZNF814	-0.0124413	0.0289315	-0.430026	0.667177	0.933043	-0.0110596	0.0891339	-0.374904	0.709744	0.955914	-0.0472653	0.148048	-0.319142	0.754131	0.984571
ZNF821	0.0325218	0.0350039	0.929092	0.352841	0.815576	0.0255799	0.132668	0.712005	0.480661	0.902719	0.162482	0.159505	1.04526	0.312868	0.932972
ZNF823	-0.0279366	0.0239018	-1.16881	0.24248	0.741142	-0.0289377	0.0682203	-1.1793	0.245358	0.787477	-0.0093807	0.0118953	-0.0887923	0.930641	0.995813
ZNF827	0.00941836	0.020851	0.451698	0.651487	0.927542	0.0151586	0.081262	0.527064	0.601108	0.925067	0.00305841	0.00990172	0.101027	0.920901	0.995813
ZNF829	-0.000376513	0.0177978	-0.021155	0.983122	0.998862	0.00414561	0.0281206	0.228658	0.820383	0.974749	-0.120346	0.0187134	-1.28874	0.219063	0.899576
ZNF83	-0.0349497	0.096294	-0.362948	0.716644	0.947893	-0.03294	0.589455	-0.323575	0.747973	0.962853	-0.0520359	0.380844	-0.17531	0.863239	0.993085
ZNF830	-0.0212328	0.0180354	-1.17728	0.239082	0.737441	-0.029305	0.044491	-1.55042	0.129046	0.680824	0.0608575	0.0440402	1.00965	0.32907	0.933049
ZNF831	0.00898214	0.0121172	0.741275	0.458527	0.860135	0.00138054	0.0183542	0.11175	0.911589	0.989847	0.201733	0.00132934	3.24289	0.00576166	0.757671
ZNF836	-0.00287504	0.022582	-0.127315	0.898691	0.983458	-0.0120145	0.0534463	-0.505851	0.615783	0.929257	0.0831739	0.0721522	1.14128	0.272092	0.910495
ZNF839	0.0115454	0.0360054	0.320658	0.74847	0.952925	0.0168889	0.136487	0.462195	0.646487	0.937251	-0.166856	0.206324	-0.790276	0.44199	0.938095
ZNF84	0.0447124	0.0535532	0.834917	0.403765	0.840026	0.0100124	0.242497	0.178309	0.859395	0.982192	0.393808	0.277779	2.21113	0.0433958	0.783269
ZNF844	0.0333518	0.0294172	1.13375	0.256899	0.75319	0.0314138	0.084794	0.88208	0.383089	0.864391	0.0375139	0.061348	0.71878	0.4836	0.947689
ZNF846	-0.0746835	0.107897	-0.692177	0.488826	0.872871	0.0259629	0.9203	0.229599	0.819593	0.974748	-1.09772	0.792823	-3.04482	0.00838262	0.757671
ZNF85	-0.0803287	0.0352332	-2.27991	0.0226129	0.351186	-0.0588888	0.126935	-1.5371	0.132271	0.686756	-0.197884	0.110733	-2.20582	0.0438358	0.783269
ZNF852	0.0391383	0.0222911	1.75578	0.0791263	0.533164	0.0405703	0.0557209	1.73586	0.090412	0.617165	0.0247192	0.0526184	0.333303	0.743634	0.984571
ZNF862	0.220453	0.0739362	2.98167	0.00286682	0.129689	0.207951	0.384556	2.54481	0.0149648	0.360624	0.276893	0.269875	1.5948	0.132128	0.862922
ZNF865	0.00248908	0.0229909	0.108264	0.913787	0.987015	0.0104508	0.0579034	0.44547	0.658421	0.940374	-0.190546	0.0975859	-1.64951	0.120344	0.851969
ZNF880	-0.0351277	0.0153939	-2.28193	0.0224936	0.350981	-0.030745	0.0241132	-1.8963	0.0653352	0.57473	-0.0752357	0.010938	-1.53395	0.146381	0.872586
ZNF891	-0.0372879	0.0718446	-0.519008	0.603755	0.914373	-0.0587081	0.0862361	-0.682087	0.501329	0.904723	0.0119254	0.115491	0.091408	0.928408	0.995813
ZNF90	-0.0193367	0.0563273	-0.343291	0.731379	0.94882	-0.0550776	0.211315	-0.904847	0.371052	0.859944	0.193684	0.166811	1.30336	0.212591	0.892221
ZNF91	-0.0677849	0.0858642	-0.789444	0.429853	0.849152	-0.102584	0.670395	-1.11826	0.270234	0.807988	0.178271	0.477039	0.730823	0.47643	0.944792
ZNF92	0.0330989	0.0352132	0.939957	0.34724	0.811415	0.0192709	0.112664	0.529765	0.599251	0.925067	0.239026	0.0735479	1.70275	0.110257	0.841904
ZNF98	-0.0211425	0.0219512	-0.963161	0.335467	0.809954	-0.0314583	0.0618313	-1.05591	0.297956	0.823524	-0.00889178	0.00164239	-0.273873	0.788011	0.985278
ZNFX1	0.0273484	0.0519019	0.526925	0.598246	0.91405	0.038408	0.247924	0.708115	0.483047	0.90317	-0.0927096	0.266921	-0.518778	0.611674	0.963318
ZNHIT1	-0.00217904	0.0242324	-0.0899226	0.928349	0.987967	0.00293314	0.0674474	0.0953147	0.924571	0.990699	-0.0105227	-0.0064656	-0.267657	0.7927	0.985481
ZNHIT3	-0.0181338	0.0276559	-0.655693	0.512022	0.887161	-0.0231532	0.0865994	-0.726485	0.471841	0.901801	-0.00282989	0.0436916	-0.050852	0.960131	0.997524
ZNHIT6	-0.0560015	0.0917548	-0.610339	0.541637	0.89477	-0.0711144	0.329266	-0.736065	0.466723	0.900289	0.0829973	0.311127	0.283263	0.780944	0.984571
ZNRF1	0.0905917	0.0528377	1.71453	0.0864323	0.547564	0.0608223	0.263573	0.962468	0.341691	0.847227	0.159755	0.108906	1.65854	0.118489	0.850835
ZNRF2	-0.188129	0.133127	-1.41315	0.15761	0.662939	-0.213609	1.38021	-1.49303	0.143404	0.695615	-0.0237122	1.28822	-0.0652442	0.948863	0.995813
ZNRF3	0.019939	0.0495696	0.402241	0.687506	0.937995	0.0290011	0.205977	0.566068	0.574561	0.921125	-0.112903	0.128876	-0.575582	0.573744	0.961248
ZP3	-0.00476937	0.0316166	-0.15085	0.880094	0.980234	-0.00540693	0.111871	-0.16784	0.867569	0.98223	0.0119194	0.0906972	0.0723184	0.943349	0.995813
ZPBP	-0.00473767	0.00822894	-0.575733	0.564796	0.904093	-0.00727754	0.00845852	-0.869244	0.389984	0.86958	0.0675444	0.0243559	1.5123	0.151758	0.875787
ZPR1	-0.0693999	0.032313	-2.14774	0.0317343	0.393836	-0.0708126	0.077331	-2.04182	0.0481329	0.533203	-0.0601029	0.0866886	-0.675536	0.509873	0.950627
ZRANB1	-0.00110462	0.0690618	-0.0159946	0.987239	0.998862	0.0120471	0.447131	0.169596	0.866196	0.98223	-0.228097	0.269286	-0.772925	0.452013	0.939322
ZRANB2	-0.00179746	0.108193	-0.0166134	0.986745	0.998862	0.00850337	0.918052	0.0746789	0.940848	0.992388	-0.0975274	0.73979	-0.280961	0.782675	0.984571
ZRANB2-AS1	0.00669036	0.0164798	0.405974	0.684761	0.937862	0.00596632	0.027899	0.360568	0.72035	0.956892	0.0952444	0.285644	0.520473	0.610521	0.963318
ZRANB3	0.00583846	0.0743894	0.0784851	0.937442	0.98938	0.00891303	0.35034	0.115627	0.908536	0.989708	-0.03584	0.415121	-0.126281	0.901229	0.994785
ZRSR2	-0.072679	0.0676505	-1.07433	0.282674	0.774628	-0.0702577	0.324546	-1.00054	0.32316	0.835503	-0.103964	0.335931	-0.411886	0.686394	0.973991
ZSCAN1	0.00639433	0.011894	0.537612	0.590845	0.913803	0.00930537	0.0208685	0.729729	0.469877	0.901121	-0.0130836	0.00204156	-0.396649	0.697352	0.97663
ZSCAN12	-0.027816	0.0171453	-1.62237	0.104724	0.582411	-0.0366517	0.0505395	-2.01438	0.0508394	0.540368	0.0421936	0.0463449	0.823828	0.423265	0.93511
ZSCAN16-AS1	0.00343379	0.0316376	0.108535	0.913571	0.987015	0.0118183	0.1205	0.364976	0.717083	0.956892	-0.172919	0.140129	-1.16439	0.262902	0.909935
ZSCAN18	0.0955529	0.0401283	2.38118	0.0172572	0.314811	-0.0260675	0.166701	-0.563334	0.576403	0.921125	0.464405	0.0364828	5.7629	4.13384e-05	0.463941
ZSCAN21	-0.0127955	0.0285091	-0.448823	0.653559	0.928254	-0.0109218	0.0708102	-0.354006	0.72524	0.95827	-0.0237461	0.068432	-0.318383	0.754695	0.984571
ZSCAN23	-0.0242577	0.0115961	-2.09189	0.0364484	0.404508	-0.0285349	0.0206657	-2.19661	0.0340025	0.478959	-0.00748102	0.00628878	-0.290781	0.7753	0.984571
ZSCAN25	-0.0702246	0.0848336	-0.827792	0.407788	0.842596	0.00427277	0.0954313	0.0383397	0.969718	0.996143	-0.172869	0.0110204	-1.32148	0.21078	0.892221
ZSCAN29	-0.0137457	0.0299781	-0.458524	0.646576	0.925527	-0.00522352	0.0888895	-0.170832	0.865231	0.98223	-0.224957	0.0522489	-1.47782	0.163305	0.88607
ZSCAN30	-0.0779072	0.0457945	-1.70124	0.0888988	0.550417	-0.0642122	0.230795	-1.34516	0.186274	0.738677	-0.236084	0.165102	-1.45523	0.166727	0.886394
ZSCAN31	-0.0240281	0.0128812	-1.86536	0.0621305	0.496163	-0.0270154	0.0253164	-2.00454	0.0519264	0.54328	0.00752958	0.0289641	0.171892	0.865878	0.993085
ZSCAN32	-0.00697567	0.0193252	-0.360963	0.718127	0.948514	-0.00830889	0.0531315	-0.421422	0.67574	0.946182	0.0256291	0.0458546	0.262856	0.796374	0.985972
ZSCAN5A	0.0142559	0.073621	0.19364	0.846458	0.972656	-0.00904278	0.308132	-0.115747	0.908446	0.989708	0.199013	0.289214	0.904598	0.380334	0.933319
ZSCAN9	-0.0927629	0.0333354	-2.78272	0.00539057	0.182709	-0.0998621	0.141457	-2.90782	0.00595378	0.229848	0.0229644	0.184926	0.165618	0.870725	0.993085
ZSWIM3	-0.0284905	0.0160828	-1.77149	0.0764796	0.530628	-0.0244598	0.0429311	-1.45959	0.15234	0.706208	-0.0755063	0.0470699	-1.31925	0.207361	0.892221
ZSWIM4	0.0269896	0.0318404	0.847653	0.396632	0.838321	0.0292116	0.0863129	0.863777	0.392944	0.87092	0.00964462	0.0544325	0.102075	0.920083	0.995813
ZSWIM5	-0.0603609	0.0497671	-1.21287	0.225181	0.728461	-0.0214424	0.213945	-0.38736	0.700577	0.952728	-0.224449	0.14765	-1.97469	0.0674887	0.820678
ZSWIM6	-0.022243	0.172373	-0.12904	0.897326	0.983001	-0.00447121	3.55573	-0.024664	0.980448	0.997999	-0.189784	3.18212	-0.340959	0.737982	0.984565
ZSWIM7	-0.057985	0.0586699	-0.988326	0.322993	0.802647	-0.112453	0.223205	-1.78604	0.0817986	0.602172	0.301156	0.305282	1.86273	0.0827035	0.828499
ZSWIM8	-0.0623489	0.0678291	-0.919206	0.357988	0.815576	-0.0903445	0.363587	-1.26589	0.212996	0.760945	0.199073	0.358636	0.912808	0.376142	0.933319
ZW10	-0.00794857	0.0384563	-0.206691	0.836251	0.970707	-0.0175564	0.12251	-0.436563	0.664814	0.941823	0.0947406	0.123349	0.720606	0.482509	0.94754
ZWILCH	0.0230565	0.0221879	1.03915	0.298736	0.784531	-0.0180503	0.0856509	-0.657495	0.51469	0.909213	0.100483	0.0349484	2.66694	0.0178763	0.777619
ZXDC	-0.195265	0.0802216	-2.43407	0.0149302	0.298046	-0.201318	0.537613	-2.43104	0.0197087	0.400523	-0.103001	0.372276	-0.318575	0.754552	0.984571
ZYG11B	0.108856	0.0658083	1.65414	0.0980992	0.568772	0.082273	0.465596	1.15281	0.255942	0.795862	0.259828	0.34472	1.52771	0.147913	0.874459
ZYX	0.0426541	0.0428147	0.99625	0.319129	0.799405	0.0508066	0.179023	1.12524	0.267301	0.805218	-0.030042	0.210092	-0.222815	0.82676	0.988638
ZZEF1	-0.0188083	0.10131	-0.18565	0.852719	0.974015	-0.0294843	0.664725	-0.280964	0.78021	0.968855	0.127578	0.698769	0.328315	0.747325	0.984571

### Sheet: Endo
gene	Meta_logFC	Meta_se	Meta_tstat	Meta_P.Value	Meta_adj.P.Val	McLean_logFC	McLean_AveExpr	McLean_t	McLean_p_val	McLean_p_adj.loc	MtSinai_logFC	MtSinai_AveExpr	MtSinai_t	MtSinai_p_val	MtSinai_p_adj.loc
A1BG	0.0475529	0.0243917	1.94955	0.0512294	0.566962	0.0418639	0.0464475	1.18554	0.244315	0.791736	0.0527442	2.4954e-05	1.56361	0.139146	0.909113
A2M	-0.188444	0.222411	-0.847279	0.39684	0.874549	-0.21689	2.28508	-0.907821	0.370119	0.852921	-0.00360234	1.97175	-0.005915	0.99536	0.999556
A2ML1	0.0295133	0.0140807	2.096	0.0360818	0.508677	0.0230518	0.00211389	1.45186	0.155358	0.734416	0.0533137	0.012229	1.74957	0.101001	0.901241
A2ML1-AS1	-0.0349542	0.10173	-0.343596	0.73115	0.960328	-0.0453405	0.286942	-0.417144	0.679289	0.955409	0.0384157	0.390042	0.132978	0.896011	0.999556
AAAS	-0.0230396	0.0349614	-0.659002	0.509894	0.911073	-0.035999	0.0992859	-0.902323	0.372992	0.853455	0.0198428	0.0827314	0.273418	0.788331	0.99883
AACS	0.0936954	0.046058	2.03429	0.0419222	0.528934	0.135699	0.14222	2.63126	0.0125216	0.440663	-0.0718257	0.0288291	-0.701591	0.493877	0.971325
AADAT	0.0306818	0.0222394	1.37962	0.167704	0.73006	0.0624428	0.0580378	2.01993	0.0510183	0.578324	-0.00339015	0.00386974	-0.105882	0.917105	0.999556
AAGAB	-0.0054568	0.0915385	-0.059612	0.952465	0.992531	-0.0558912	0.457029	-0.515454	0.609444	0.945013	0.119648	0.32445	0.700614	0.494469	0.971325
AAK1	-0.174126	0.182706	-0.953039	0.34057	0.846878	-0.139123	1.76745	-0.68006	0.500896	0.912486	-0.312083	1.26489	-0.768413	0.454393	0.967791
AAMDC	0.0435857	0.0854172	0.510269	0.609863	0.934617	-0.0314243	0.279889	-0.331961	0.741878	0.967556	0.372298	0.241887	1.87873	0.0802295	0.88882
AAMP	0.132659	0.0585242	2.26673	0.0234066	0.452118	0.188582	0.161794	2.80836	0.00805504	0.405641	-0.0440283	0.144052	-0.368874	0.717472	0.994915
AAR2	0.00444661	0.0319853	0.13902	0.889434	0.988269	0.0215216	0.0595245	0.563226	0.576902	0.932789	-0.0355233	0.0201141	-0.607624	0.552695	0.975679
AARS	-0.00350367	0.0687426	-0.0509679	0.959351	0.994346	-0.0302794	0.210563	-0.398289	0.692812	0.958773	0.116539	0.107736	0.723979	0.480426	0.968073
AARS2	0.0380789	0.0278648	1.36656	0.171764	0.732716	0.0383958	0.0326649	1.21779	0.232305	0.785681	0.0369484	0.0336832	0.620425	0.544464	0.975463
AASDH	-0.0606138	0.0547373	-1.10736	0.268139	0.808968	-0.0267857	0.187463	-0.40811	0.685654	0.957259	-0.13789	0.0795487	-1.39003	0.185182	0.932465
AASDHPPT	-0.0268545	0.0999197	-0.268761	0.788113	0.973397	0.00108997	0.329701	0.00854222	0.993241	0.999214	-0.0711595	0.149423	-0.442907	0.664272	0.988754
AASS	-0.0459733	0.0667199	-0.68905	0.490792	0.902506	-0.0408195	0.303579	-0.536398	0.595042	0.942191	-0.0631003	0.171961	-0.454858	0.655847	0.988445
AATF	-0.0574825	0.1189	-0.483452	0.628775	0.942287	-0.152067	0.471906	-1.03047	0.310738	0.823887	0.11754	0.245026	0.58553	0.567059	0.976377
AATK	0.0836759	0.0492875	1.69771	0.0895626	0.627332	0.0725409	0.0761455	1.2037	0.239102	0.789686	0.106169	0.0466113	1.23952	0.234548	0.947924
ABAT	-0.0300603	0.0501295	-0.599654	0.548737	0.92238	0.0132133	0.208604	0.181337	0.857139	0.986548	-0.0689465	0.0485041	-0.998163	0.334325	0.954676
ABCA1	-0.0761176	0.132462	-0.574638	0.565536	0.925436	-0.129007	0.705403	-0.911387	0.368264	0.851989	0.296519	0.731553	0.789194	0.442524	0.967791
ABCA10	0.0255092	0.046647	0.546855	0.584478	0.930365	0.0743114	0.142336	1.22244	0.229628	0.781886	-0.0443808	0.0351658	-0.61007	0.551117	0.975679
ABCA2	0.135313	0.0498263	2.71569	0.00661379	0.332796	0.142809	0.166016	2.42284	0.020656	0.4957	0.116545	0.0690777	1.2496	0.230949	0.947924
ABCA3	-0.0517244	0.084991	-0.608587	0.542798	0.919508	-0.0558024	0.333104	-0.596032	0.554951	0.928935	-0.0326191	0.261044	-0.160967	0.874308	0.999556
ABCA5	0.0124162	0.0854708	0.145268	0.884499	0.98695	0.106225	0.549319	0.993747	0.327099	0.83095	-0.153877	0.287734	-1.0812	0.297002	0.952085
ABCA6	-0.0487713	0.0242739	-2.0092	0.0445156	0.541026	0.0276566	0.0292096	0.900801	0.374598	0.853457	-0.176199	0.00710052	-4.44455	0.000493797	0.310118
ABCA7	0.0388942	0.026489	1.46831	0.142019	0.699062	0.0342475	0.0807416	0.83485	0.409408	0.871757	0.0422173	-0.00192441	1.21696	0.242771	0.950982
ABCA8	-0.0573678	0.0270002	-2.12472	0.03361	0.496599	0.0292188	0.0974789	0.653316	0.517779	0.920912	-0.107023	-0.018531	-3.15995	0.00659859	0.573473
ABCA9	0.0374304	0.0257031	1.45626	0.145321	0.703084	0.115357	0.151254	2.14075	0.0392661	0.552742	0.014479	-0.000531051	0.495107	0.627832	0.988445
ABCB1	-0.626369	0.264899	-2.36456	0.0180516	0.423072	-0.692446	4.71333	-2.47199	0.0183911	0.491379	-0.0673255	3.98714	-0.0826305	0.935258	0.999556
ABCB10	0.0946252	0.0595591	1.58876	0.112114	0.660145	0.098585	0.181109	1.5199	0.137429	0.71687	0.0733393	0.136512	0.487673	0.632964	0.988445
ABCB7	-0.0290672	0.082407	-0.352727	0.724293	0.959463	0.0263892	0.402965	0.293467	0.770881	0.971557	-0.319855	0.198652	-1.55336	0.141566	0.909113
ABCB8	0.057259	0.0579362	0.988312	0.323	0.835326	0.128673	0.186194	1.51428	0.139406	0.719021	-0.00478076	0.0667875	-0.0603633	0.952678	0.999556
ABCB9	-0.0122014	0.0623641	-0.195647	0.844886	0.983939	0.0691894	0.213298	0.863205	0.393842	0.864911	-0.137055	0.0668045	-1.38056	0.188016	0.932465
ABCC1	0.071131	0.101589	0.700184	0.483812	0.902225	0.072638	0.213477	0.549125	0.588067	0.940043	0.0689641	0.137053	0.434782	0.670026	0.988754
ABCC10	-0.0196233	0.0371427	-0.528323	0.597275	0.932557	0.0154252	0.12432	0.331288	0.742382	0.967764	-0.0809546	0.0212409	-1.31435	0.20884	0.93744
ABCC4	0.223365	0.189891	1.17628	0.239483	0.789143	0.176568	1.06421	0.859944	0.396147	0.865883	0.500002	1.25962	1.00157	0.332729	0.954676
ABCC5	0.0140144	0.0825675	0.169732	0.865221	0.985439	0.0152801	0.338663	0.163036	0.871418	0.986548	0.00962617	0.115931	0.0551625	0.956751	0.999556
ABCC8	0.0183254	0.0279043	0.656721	0.51136	0.911283	0.0345588	0.0519638	1.07367	0.290242	0.814327	-0.030786	0.0261452	-0.549897	0.590636	0.980794
ABCC9	0.0559086	0.0585444	0.954978	0.339589	0.846702	0.254039	0.335784	2.14735	0.0392467	0.552742	-0.00834809	0.00574946	-0.12391	0.903063	0.999556
ABCD2	0.0202185	0.0233145	0.867206	0.385829	0.867479	5.49969e-05	0.0617856	0.00144619	0.998854	0.999975	0.0323609	0.00591526	1.09657	0.290444	0.952085
ABCD3	-0.285111	0.156149	-1.82589	0.0678665	0.601197	-0.282601	0.970497	-1.68466	0.100862	0.665176	-0.301403	0.699413	-0.705318	0.491623	0.970713
ABCD4	0.00411394	0.0889075	0.0462722	0.963093	0.994926	0.0690471	0.403025	0.653339	0.517764	0.920912	-0.153116	0.301671	-0.931062	0.36684	0.962368
ABCE1	0.13089	0.0728171	1.79751	0.0722547	0.607088	0.148323	0.304443	1.87692	0.0688007	0.615535	0.0328191	0.255081	0.1751	0.863387	0.999556
ABCF1	0.0931165	0.0536426	1.73587	0.0825872	0.624488	0.148525	0.14856	2.40868	0.0213538	0.497379	-0.0793035	0.0631117	-0.729065	0.477401	0.968073
ABCF3	-0.0376556	0.0536943	-0.701296	0.483118	0.902225	0.0608111	0.08842	0.514875	0.612355	0.945329	-0.0633083	0.0539402	-1.05016	0.310577	0.952085
ABCG1	-0.22607	0.108707	-2.07962	0.0375606	0.512998	-0.307595	0.52406	-2.63466	0.0124176	0.439683	0.305295	0.565882	1.02427	0.322245	0.952085
ABCG8	0.0185198	0.0129025	1.43536	0.151184	0.706375	0.0143017	0.000698597	1.00031	0.323956	0.830804	0.0370304	0.00753651	1.23639	0.235678	0.947924
ABHD10	-0.0292606	0.0443919	-0.659143	0.509804	0.911073	-0.0158299	0.11432	-0.310783	0.75779	0.969431	-0.0716888	0.0715603	-0.791864	0.441014	0.967791
ABHD11	0.0351784	0.0233744	1.505	0.132325	0.68965	-0.0119893	0.0161319	-0.379046	0.707692	0.96083	0.0919284	-0.0249257	2.64964	0.0184251	0.716197
ABHD12	0.060396	0.0866555	0.696967	0.485823	0.902341	0.0415269	0.381462	0.421899	0.675653	0.954851	0.125422	0.298627	0.686413	0.503122	0.973625
ABHD12B	0.0228818	0.0223073	1.02576	0.305006	0.830915	0.00178055	0.0160928	0.0619784	0.951006	0.993062	0.0549225	0.0161959	1.55146	0.142021	0.909113
ABHD13	0.00681183	0.0580726	0.117298	0.906624	0.989495	0.00174463	0.225669	0.0287483	0.977227	0.997122	0.0618642	0.243007	0.309274	0.761447	0.997784
ABHD15-AS1	0.0182777	0.0347796	0.525528	0.599216	0.933618	0.0145151	0.0780218	0.410432	0.683966	0.956624	0.129051	0.14627	0.672528	0.511666	0.97368
ABHD17A	-0.0541005	0.115112	-0.46998	0.638369	0.945378	-0.0526079	0.604446	-0.390993	0.698149	0.960784	-0.0581763	0.329091	-0.261659	0.79721	0.999556
ABHD17B	-0.045084	0.0734152	-0.614096	0.539152	0.918308	-0.032668	0.289557	-0.35366	0.725694	0.965592	-0.0663779	0.12613	-0.548718	0.591424	0.980794
ABHD17C	-0.0018308	0.0450422	-0.0406465	0.967578	0.994926	-0.00123155	0.136196	-0.0227261	0.981997	0.997305	-0.00316997	0.0591018	-0.0391308	0.969312	0.999556
ABHD18	-0.0398744	0.097179	-0.410319	0.681572	0.954213	-0.097527	0.672244	-0.889479	0.379758	0.856882	0.171295	0.315958	0.816301	0.42734	0.967791
ABHD2	-0.0928712	0.113836	-0.815832	0.414596	0.882976	-0.0787186	0.678934	-0.645471	0.522789	0.921845	-0.18867	0.610153	-0.594621	0.561125	0.976377
ABHD3	0.105693	0.0978065	1.08063	0.279862	0.815781	0.130062	0.313457	1.11614	0.272629	0.808571	0.0475986	0.225554	0.264556	0.795019	0.999556
ABHD5	0.0266882	0.0706178	0.377925	0.705487	0.957586	0.111394	0.277151	1.44536	0.157162	0.735611	-0.41659	0.165274	-2.36288	0.0323483	0.790019
ABHD6	0.0622194	0.0713196	0.872402	0.382989	0.865424	0.0247624	0.253473	0.315994	0.753865	0.969431	0.242918	0.100695	1.41135	0.178927	0.930561
ABHD8	0.0632416	0.0462286	1.36802	0.171306	0.732537	0.107694	0.135526	1.84726	0.0730916	0.61764	-0.0120499	0.00690208	-0.158816	0.875972	0.999556
ABI1	-0.0351968	0.125016	-0.281539	0.778297	0.970645	-0.14941	0.974715	-1.05166	0.300088	0.819287	0.356691	0.882425	1.3554	0.195722	0.936106
ABI2	0.170501	0.109761	1.55338	0.120333	0.673733	0.288317	0.915082	2.19629	0.0347175	0.545973	-0.103223	0.499569	-0.515874	0.613603	0.984501
ABI3BP	0.0940349	0.059982	1.56772	0.116947	0.665585	0.0828674	0.144512	1.3135	0.197474	0.76419	0.199109	0.129981	1.02888	0.320144	0.952085
ABL1	0.0707242	0.129563	0.545867	0.585157	0.930365	-0.00410668	0.932195	-0.0291207	0.976932	0.997122	0.475826	0.775899	1.45017	0.167983	0.919729
ABL2	0.0551316	0.135117	0.408027	0.683254	0.954213	0.045572	0.942798	0.31428	0.755155	0.969431	0.118148	0.648361	0.317349	0.755435	0.997784
ABLIM1	-0.0373784	0.200339	-0.186576	0.851993	0.984674	-0.114084	2.59888	-0.536631	0.594883	0.942191	0.571011	2.04393	0.953715	0.355627	0.961424
ABLIM2	0.00142052	0.0692559	0.0205112	0.983636	0.996955	-0.0392633	0.244965	-0.517287	0.608177	0.945013	0.203676	0.257297	1.2035	0.247781	0.952085
ABLIM3	-0.307277	0.175271	-1.75315	0.0795755	0.618192	-0.417155	0.858804	-1.94849	0.0611802	0.597971	-0.0839658	0.479774	-0.275109	0.787056	0.99883
ABR	-0.0356434	0.147234	-0.242086	0.808713	0.977761	-0.0536845	1.07962	-0.322694	0.748828	0.968738	0.0295505	0.552448	0.0934401	0.926814	0.999556
ABRACL	-0.00899518	0.0349276	-0.257538	0.796764	0.974981	0.0322566	0.0497002	0.80346	0.428005	0.880181	-0.137424	0.0249125	-1.93999	0.0717849	0.886842
ABT1	-0.0211993	0.0342783	-0.618446	0.536281	0.917623	-0.0114566	0.0782353	-0.300588	0.765489	0.970823	-0.0624254	0.0737442	-0.796212	0.438561	0.967791
ABTB1	0.0518323	0.0660905	0.784262	0.432886	0.887783	0.106358	0.295802	1.33389	0.190768	0.763288	-0.0678634	0.11597	-0.574444	0.574341	0.976377
ABTB2	-0.00206358	0.0176886	-0.116662	0.907128	0.989495	0.0315199	0.0351927	1.39211	0.172583	0.750614	-0.0546652	-0.0322407	-1.92914	0.0732193	0.886842
AC002066.1	0.0921828	0.0566703	1.62665	0.103811	0.649291	0.111185	0.142597	1.77873	0.0838835	0.638839	0.00446646	0.0219926	0.0332572	0.973916	0.999556
AC004053.1	-0.0271158	0.0149369	-1.81535	0.06947	0.602424	-0.0242527	0.00523551	-1.4877	0.145694	0.725673	-0.0420937	0.0179328	-1.12891	0.276996	0.952085
AC005009.2	0.00981887	0.0152649	0.64323	0.520075	0.911862	0.0040524	0.0149714	0.215978	0.830246	0.982038	0.0211075	-0.001002	0.804025	0.434175	0.967791
AC007091.1	-0.0702934	0.0347726	-2.02152	0.0432262	0.536298	-0.0945862	0.0655318	-2.55749	0.0149844	0.458794	0.114815	0.0825953	1.12463	0.278749	0.952085
AC007319.1	0.0320736	0.116648	0.274961	0.783346	0.97205	-0.0574598	0.396329	-0.458364	0.649654	0.95106	0.609978	0.458349	1.91525	0.0750939	0.886842
AC007364.1	0.00455586	0.0283618	0.160634	0.872382	0.985737	0.00244019	0.129509	0.0534115	0.957705	0.994294	0.00588244	0.0117315	0.162602	0.873042	0.999556
AC009228.1	-0.021617	0.0187327	-1.15397	0.248513	0.796296	-0.0291079	0.0168082	-1.3002	0.201945	0.766379	-0.00412449	0.00689298	-0.120562	0.905668	0.999556
AC009264.1	-0.00372638	0.0166124	-0.224313	0.822514	0.978839	-0.0203162	0.0168085	-1.05124	0.300279	0.819287	0.0432234	0.00920481	1.32949	0.203923	0.93744
AC011997.1	-0.0916159	0.105259	-0.870388	0.384088	0.866847	-0.202482	0.522527	-1.5981	0.118921	0.693047	0.155338	0.240143	0.821458	0.42449	0.967791
AC012593.1	-0.0768191	0.0307443	-2.49864	0.0124669	0.393564	-0.0791286	0.0735617	-1.76626	0.0861476	0.642876	-0.0747633	0.0174262	-1.76878	0.0976389	0.900317
AC015923.1	0.077063	0.0270286	2.85116	0.00435596	0.273454	0.0924099	0.064559	2.46813	0.0185603	0.491379	0.0603616	0.00118148	1.54542	0.143468	0.909113
AC016716.2	0.0107548	0.0178702	0.601832	0.547286	0.921946	0.00570815	0.0112441	0.293121	0.771143	0.971557	0.037669	0.0254165	0.837625	0.415634	0.967791
AC016831.7	0.142083	0.178389	0.796479	0.425754	0.887517	0.0747557	2.84994	0.32396	0.747877	0.968617	0.24208	0.552815	0.86081	0.403145	0.967791
AC019330.1	-0.0469405	0.0335685	-1.39835	0.162007	0.722586	-0.036276	0.00671194	-0.858438	0.400642	0.867105	-0.0651788	0.0199205	-1.17944	0.256933	0.952085
AC023590.1	-0.139982	0.0652452	-2.14547	0.0319151	0.488319	-0.140864	0.201396	-2.05642	0.0471805	0.568938	-0.131349	0.376381	-0.613164	0.549124	0.975463
AC026167.1	0.00235563	0.0135266	0.174148	0.861749	0.985439	-0.00230695	0.0119372	-0.15125	0.880638	0.986548	0.0195306	0.00651767	0.667173	0.514984	0.97368
AC067956.1	0.0367638	0.0291995	1.25906	0.20801	0.767111	0.129349	0.140632	2.5654	0.0147006	0.457816	-0.00995575	0.0121262	-0.277963	0.784907	0.99883
AC091133.1	0.0635779	0.0192809	3.29745	0.000975658	0.169	0.061903	0.0325556	2.80904	0.00804124	0.405641	0.0690457	0.00725148	1.73412	0.103781	0.902085
AC092535.3	-0.0398834	0.0260789	-1.52934	0.126181	0.683454	-0.0948344	0.0825615	-2.77802	0.0086959	0.405641	0.0371338	0.00754857	0.918824	0.372998	0.962368
AC098617.1	-0.0165042	0.0824669	-0.200131	0.841378	0.98259	-0.0104175	0.267533	-0.109535	0.913398	0.991022	-0.0349456	0.258253	-0.211091	0.835711	0.999556
AC099850.1	-0.0278897	0.028999	-0.961747	0.336177	0.845657	-0.0298581	0.0360113	-0.947393	0.350379	0.84409	-0.0170224	0.0501117	-0.229869	0.821357	0.999556
AC105760.2	0.0263767	0.0305356	0.863802	0.387697	0.868546	0.0262046	0.0582363	0.808409	0.424261	0.87825	0.0277331	0.06796	0.304761	0.764814	0.997784
ACAA1	-0.0560335	0.0527073	-1.06311	0.287733	0.819458	-0.103007	0.152965	-1.64096	0.109672	0.673691	0.0562377	0.068433	0.579498	0.571015	0.976377
ACACA	0.0418274	0.101009	0.414093	0.678806	0.953782	0.0094179	0.848931	0.079944	0.936733	0.991729	0.131796	0.329746	0.671466	0.512323	0.97368
ACACB	0.0193765	0.116776	0.165929	0.868212	0.985439	-0.0195257	0.552409	-0.151824	0.880189	0.986548	0.202098	0.289237	0.725085	0.479768	0.968073
ACAD10	0.0391923	0.0435663	0.899601	0.368333	0.85536	0.0244207	0.118164	0.482713	0.632275	0.949752	0.0815833	0.115966	0.951935	0.356499	0.962014
ACAD8	0.0808646	0.0461317	1.75291	0.0796179	0.618192	0.158376	0.102525	2.80785	0.00820187	0.405641	-0.0757338	0.0845104	-0.944633	0.360093	0.962368
ACAD9	0.049694	0.0493209	1.00756	0.313664	0.833754	-0.0200386	0.161924	-0.30722	0.760478	0.969506	0.142804	0.048235	1.89471	0.0779444	0.886842
ACADM	-0.0816851	0.0956393	-0.854096	0.393052	0.871846	-0.0820757	0.428261	-0.718839	0.476964	0.901152	-0.0807665	0.269378	-0.461291	0.651332	0.988445
ACADSB	0.00285912	0.0551219	0.051869	0.958633	0.994123	0.0208231	0.183144	0.331948	0.741889	0.967556	-0.0580158	0.016373	-0.502404	0.622815	0.987444
ACADVL	0.0789771	0.0899156	0.878347	0.379755	0.864318	0.0942459	0.465104	0.836659	0.408404	0.870582	0.0521657	0.197903	0.349473	0.731683	0.995645
ACAP2	0.0488448	0.153451	0.318309	0.75025	0.964377	0.00764117	1.55543	0.0460313	0.963544	0.995542	0.290879	0.968614	0.722995	0.481013	0.968073
ACAP3	0.143825	0.0756635	1.90086	0.0573209	0.577102	0.138083	0.291417	1.53558	0.133543	0.712865	0.15775	0.158501	1.12659	0.277944	0.952085
ACAT1	-0.0687685	0.11333	-0.606798	0.543985	0.91976	-0.0388895	0.501066	-0.312146	0.756763	0.969431	-0.212048	0.543911	-0.777231	0.449332	0.967791
ACAT2	0.0578391	0.037075	1.56006	0.118747	0.670676	0.0105467	0.06672	0.245375	0.807647	0.979651	0.195306	0.035155	2.66518	0.0178647	0.716197
ACBD3	0.133217	0.10247	1.30006	0.193581	0.754083	0.1334	0.482859	1.10841	0.275167	0.810331	0.132736	0.346968	0.679397	0.507429	0.97368
ACBD4	-0.00504198	0.035689	-0.141275	0.887653	0.988177	0.0329311	0.0860428	0.706649	0.484416	0.904653	-0.0589011	0.000583172	-1.06128	0.305665	0.952085
ACBD5	-0.0797738	0.047952	-1.66362	0.0961892	0.635483	-0.106942	0.160045	-2.10088	0.0428487	0.561337	0.134348	0.228681	0.940119	0.362327	0.962368
ACBD6	-0.0443862	0.141047	-0.31469	0.752997	0.964674	-0.00719213	1.07868	-0.042691	0.966188	0.996024	-0.131566	0.629803	-0.510096	0.617546	0.985944
ACCS	-0.0379661	0.0157138	-2.41609	0.015688	0.404762	-0.0389047	0.0217057	-2.14517	0.0388854	0.552742	-0.0351393	-0.00347522	-1.11647	0.282113	0.952085
ACD	0.0049404	0.0288071	0.171499	0.863831	0.985439	-0.0257435	0.0674607	-0.716051	0.478663	0.902221	0.0599726	0.0355092	1.24559	0.232374	0.947924
ACER2	-0.118147	0.171285	-0.689768	0.49034	0.902506	-0.124041	1.39215	-0.68414	0.498347	0.912068	-0.0692226	1.2843	-0.132515	0.896371	0.999556
ACER3	-0.371998	0.159221	-2.33636	0.0194725	0.432553	-0.490928	1.06684	-2.74185	0.00952191	0.405641	0.0775077	0.802633	0.222664	0.826857	0.999556
ACHE	0.0136694	0.0178658	0.765115	0.444203	0.889513	0.0147508	0.0263816	0.649165	0.520426	0.921536	0.0119184	-0.0111316	0.412212	0.686124	0.992317
ACIN1	0.00988567	0.0929108	0.1064	0.915265	0.989901	0.0145437	0.591086	0.145292	0.885305	0.986548	-0.019095	0.438167	-0.0764776	0.940069	0.999556
ACKR1	0.310634	0.146381	2.1221	0.0338295	0.496781	0.247752	0.275335	1.4871	0.151093	0.730081	0.523551	0.307953	1.70783	0.108662	0.90802
ACLY	0.0209087	0.0803509	0.260217	0.794696	0.974548	0.0306924	0.326441	0.33552	0.739215	0.967447	-0.0121324	0.15295	-0.0721706	0.943437	0.999556
ACMSD	-0.000251587	0.0117746	-0.021367	0.982953	0.996834	0.0023056	0.00484229	0.186017	0.853494	0.986175	-0.0239111	0.00276998	-0.63423	0.535663	0.975266
ACO1	-0.0030767	0.0878994	-0.0350026	0.972078	0.995166	-0.036366	0.323498	-0.360795	0.7204	0.964572	0.102631	0.302746	0.571402	0.576347	0.976984
ACO2	0.0437031	0.0687382	0.635791	0.524913	0.913007	-0.0313797	0.339493	-0.393803	0.696092	0.960333	0.262074	0.204561	1.92853	0.0733007	0.886842
ACOT11	0.0180572	0.0424805	0.425071	0.670785	0.952623	0.0271633	0.110024	0.567079	0.574244	0.932277	-0.0154893	0.0159159	-0.168474	0.868503	0.999556
ACOT13	0.0300759	0.0524884	0.573001	0.566644	0.925436	-0.018665	0.127642	-0.316527	0.753464	0.969431	0.21601	0.123746	1.87553	0.0806938	0.88882
ACOT7	0.0196752	0.0560879	0.350793	0.725744	0.959868	-0.0203651	0.250387	-0.267671	0.790508	0.975766	0.0673393	0.0370638	0.811218	0.430161	0.967791
ACOT8	0.0524029	0.0402684	1.30134	0.193142	0.753557	0.0654086	0.120653	1.44841	0.156313	0.734807	0.00192349	0.0343107	0.02162	0.983041	0.999556
ACOT9	0.0254077	0.0610525	0.416161	0.677292	0.952983	-0.0208353	0.208902	-0.31201	0.756866	0.969431	0.260923	0.204605	1.73139	0.104278	0.902146
ACOX1	-0.000689139	0.0886756	-0.00777146	0.993799	0.999092	-0.0149983	0.396816	-0.161298	0.872777	0.986548	0.143046	0.444976	0.485387	0.634546	0.988445
ACOX3	-0.067465	0.0698324	-0.9661	0.333994	0.844335	-0.0959237	0.19272	-1.21619	0.231972	0.785463	0.0357691	0.187827	0.23811	0.815078	0.999556
ACP1	-0.139067	0.0562354	-2.47294	0.0134006	0.395475	-0.0935119	0.207108	-1.32438	0.193876	0.763916	-0.218089	0.0346526	-2.34516	0.0334763	0.790019
ACP2	-0.0293867	0.0357711	-0.82152	0.41135	0.879861	-0.0277319	0.0831567	-0.65386	0.517432	0.920819	-0.0334643	0.042536	-0.502628	0.622661	0.987444
ACP6	0.0607579	0.04621	1.31482	0.18857	0.75039	0.0620855	0.106322	1.20931	0.234568	0.785681	0.0550925	0.115115	0.519464	0.611159	0.983941
ACSF3	0.0213032	0.0612454	0.347834	0.727965	0.960328	0.0133182	0.183338	0.203263	0.840095	0.983901	0.0765483	0.201956	0.444158	0.663388	0.988754
ACSL1	0.0987242	0.0413194	2.38929	0.0168809	0.415701	0.151094	0.0930508	3.15812	0.00324373	0.329279	-0.0549941	0.0219926	-0.670926	0.512658	0.97368
ACSL3	-0.0758261	0.151719	-0.499781	0.61723	0.937263	0.00108056	1.49634	0.00622025	0.995072	0.999558	-0.323103	0.875219	-1.03726	0.316352	0.952085
ACSL4	-0.0672877	0.117579	-0.572279	0.567133	0.925436	-0.0809284	0.678048	-0.594016	0.556283	0.928935	-0.0274737	0.472619	-0.118036	0.907635	0.999556
ACSM3	-0.00652866	0.0248074	-0.263174	0.792416	0.974208	-0.000951429	0.0464429	-0.0339094	0.97314	0.996782	-0.0265016	0.0393044	-0.499119	0.625071	0.988125
ACSM6	0.0107777	0.0144344	0.746667	0.455265	0.892721	0.0104471	0.00914428	0.70229	0.487096	0.905673	0.0161006	0.0304768	0.269712	0.791126	0.99952
ACSS1	0.0676225	0.0450524	1.50098	0.133362	0.690605	0.109945	0.0922156	2.15982	0.0376757	0.547721	-0.0853468	0.132067	-0.881887	0.39201	0.962368
ACSS2	-0.0678294	0.0579525	-1.17043	0.241828	0.790597	-0.0808654	0.226566	-1.27953	0.209045	0.76981	0.00104301	0.147633	0.00718002	0.994368	0.999556
ACSS3	-0.0247835	0.0340996	-0.726799	0.467349	0.895661	0.0388492	0.119627	0.838109	0.4076	0.870075	-0.0998362	0.00147961	-1.98319	0.0663223	0.886842
ACTA2	0.036768	0.0662825	0.554716	0.579089	0.928502	0.0311808	0.207761	0.411002	0.683551	0.956383	0.0547876	0.115445	0.402123	0.693371	0.992418
ACTB	0.138854	0.205152	0.676833	0.498512	0.906014	0.177347	2.22281	0.829652	0.412302	0.872992	-0.310389	1.64381	-0.42504	0.676955	0.991045
ACTG1	0.241566	0.173862	1.38941	0.164709	0.727442	0.265117	1.60142	1.45157	0.155437	0.734416	0.0141012	1.14377	0.0248431	0.980514	0.999556
ACTL6B	0.0120297	0.0266799	0.450888	0.65207	0.947447	0.00796877	0.0611328	0.236069	0.814742	0.980225	0.0187888	0.0158644	0.43143	0.672407	0.988754
ACTN1	0.0282235	0.140221	0.201278	0.840481	0.98259	-0.0544802	1.12046	-0.353751	0.725626	0.965592	0.429118	0.788252	1.26556	0.225334	0.947777
ACTN2	-0.140933	0.0823698	-1.71098	0.0870839	0.627332	-0.124743	0.286708	-1.34242	0.188016	0.76043	-0.200307	0.146763	-1.12564	0.278336	0.952085
ACTN4	0.0950315	0.17318	0.548743	0.583182	0.930365	0.103378	1.60783	0.551023	0.585083	0.938678	0.0469516	1.26276	0.104271	0.918362	0.999556
ACTR10	0.00497875	0.111514	0.0446471	0.964389	0.994926	0.0302023	0.51301	0.237577	0.81358	0.980225	-0.079207	0.285497	-0.341046	0.737888	0.995869
ACTR1A	-0.141315	0.0747472	-1.89057	0.0586819	0.579089	-0.127162	0.247186	-1.52148	0.137034	0.71687	-0.197868	0.184544	-1.18432	0.255056	0.952085
ACTR1B	-0.0279279	0.0786527	-0.355079	0.722531	0.959463	-0.0598344	0.352599	-0.680224	0.500793	0.912486	0.0993149	0.196031	0.565377	0.580332	0.978827
ACTR2	0.171626	0.137364	1.24943	0.211509	0.771016	0.196086	1.11996	1.24133	0.222656	0.776593	0.0957649	0.627412	0.344242	0.735533	0.995645
ACTR3	0.0581759	0.117245	0.496191	0.61976	0.938415	0.0715779	0.820015	0.564548	0.575946	0.93246	-0.0209322	0.716333	-0.0679535	0.946737	0.999556
ACTR3B	0.0425055	0.0741103	0.573543	0.566277	0.925436	0.0124384	0.323915	0.141141	0.88856	0.986548	0.11512	0.12237	0.840565	0.414036	0.967791
ACTR3C	-0.0150276	0.0171597	-0.875751	0.381166	0.864702	-0.0016673	0.014398	-0.0878747	0.930472	0.991729	-0.0750477	0.0189071	-1.86615	0.0820696	0.890718
ACTR5	0.0393617	0.0382608	1.02877	0.303586	0.830915	0.137971	0.0583732	2.88712	0.00739623	0.399243	-0.136709	0.0363897	-2.14086	0.0494478	0.877464
ACTR6	-0.0641806	0.0589013	-1.08963	0.275876	0.813497	-0.0518729	0.202099	-0.735363	0.466969	0.896933	-0.0925228	0.0297852	-0.864337	0.401267	0.967791
ACTR8	-0.0381741	0.0283513	-1.34647	0.178152	0.741886	-0.0299975	0.0527609	-0.954263	0.346429	0.84165	-0.07382	0.059234	-1.12471	0.278718	0.952085
ACVR1	-0.279288	0.147895	-1.88842	0.0589696	0.579089	-0.308619	1.61143	-1.96843	0.0568981	0.587079	-0.0424114	1.54326	-0.0951872	0.92545	0.999556
ACVR1B	0.106835	0.0744732	1.43455	0.151416	0.706375	0.129622	0.330784	1.64255	0.109342	0.673646	-0.0786531	0.170105	-0.34933	0.731788	0.995645
ACVR1C	-0.00501979	0.0385893	-0.130082	0.896501	0.989495	0.0240247	0.0478261	0.259428	0.798032	0.976774	-0.0111229	0.0278662	-0.26202	0.796937	0.999556
ACVR2A	0.240194	0.100344	2.3937	0.0166796	0.412529	0.238168	0.55569	2.1174	0.0413304	0.557984	0.248094	0.334084	1.11713	0.281838	0.952085
ACVR2B	0.0153893	0.0453491	0.339351	0.734345	0.960328	0.0393806	0.143894	0.699724	0.488678	0.906627	-0.0290237	0.0516205	-0.379026	0.710079	0.993649
ACYP1	0.0911394	0.0859581	1.06028	0.289018	0.820605	0.103255	0.197866	1.01374	0.319111	0.828201	0.0611565	0.158487	0.381675	0.708155	0.993649
ACYP2	-0.242056	0.126254	-1.91722	0.0552102	0.573833	-0.275218	0.823347	-2.04217	0.0486488	0.573013	-0.00420276	0.641807	-0.0116445	0.990866	0.999556
ADAL	-0.0210254	0.0389573	-0.539703	0.589402	0.931415	-0.0351464	0.0852345	-0.662644	0.512132	0.916945	-0.0044831	0.0128246	-0.0780931	0.938806	0.999556
ADAM10	-0.0464043	0.195149	-0.237789	0.812045	0.978839	0.045305	1.81534	0.211642	0.833602	0.982847	-0.497612	1.50385	-1.04801	0.311537	0.952085
ADAM11	0.0131921	0.0543256	0.242834	0.808134	0.977761	-0.0465656	0.092353	-0.544527	0.591465	0.940916	0.0536267	0.0264301	0.762353	0.457891	0.967791
ADAM12	-0.0407261	0.0186375	-2.18517	0.028876	0.477166	-0.0458467	0.0231995	-2.20735	0.0338697	0.541493	-0.0195609	0.0215783	-0.463236	0.649969	0.988445
ADAM15	0.0175288	0.0972232	0.180294	0.856922	0.985439	-0.0530907	0.525964	-0.471242	0.640363	0.949752	0.223542	0.346025	1.16171	0.263841	0.952085
ADAM17	0.00118388	0.10462	0.011316	0.990971	0.998726	-0.146288	0.649233	-1.28572	0.206898	0.768433	0.808098	0.721715	3.03628	0.00847877	0.617047
ADAM19	0.00943844	0.0255113	0.36997	0.711405	0.958022	0.00842144	0.0558332	0.228125	0.820896	0.980752	0.0103681	0.01291	0.293751	0.773049	0.998788
ADAM22	0.0754236	0.0628494	1.20007	0.230112	0.78172	0.0657109	0.37039	0.677344	0.502596	0.912809	0.0824485	0.0655423	0.999323	0.333782	0.954676
ADAM23	0.0230628	0.0925059	0.249312	0.803119	0.976498	-0.104522	0.415698	-0.796478	0.431478	0.88219	0.149077	0.112356	1.14306	0.271264	0.952085
ADAM32	-0.0160817	0.0405004	-0.397076	0.691311	0.955461	-0.00501907	0.113267	-0.100134	0.920803	0.991729	-0.0368894	0.05634	-0.536635	0.599537	0.980794
ADAM9	0.0847161	0.0897609	0.943798	0.345273	0.846999	0.130105	0.354245	1.3522	0.184898	0.759337	-0.219839	0.317637	-0.882047	0.391926	0.962368
ADAMTS10	0.0695676	0.0811567	0.857202	0.391334	0.86991	0.0598487	0.319549	0.629707	0.532934	0.924484	0.0957315	0.182042	0.613898	0.548653	0.975463
ADAMTS13	-0.0322551	0.0232742	-1.38588	0.165785	0.728843	-0.0201768	0.0746636	-0.484606	0.630944	0.949752	-0.0377447	-0.00500598	-1.3447	0.199075	0.936106
ADAMTS16	0.0254377	0.0143547	1.77209	0.07638	0.614551	0.0380518	0.0179704	2.16412	0.0372914	0.546675	0.000228905	0.00070599	0.00920898	0.992776	0.999556
ADAMTS17	0.040978	0.0264517	1.54916	0.121343	0.674027	0.0300494	0.0426512	0.929648	0.359082	0.847106	0.0631357	0.0210907	1.37177	0.190681	0.932789
ADAMTS19	-0.0164288	0.0301855	-0.54426	0.586262	0.930365	-0.0391097	0.11578	-0.884139	0.382594	0.858086	0.00333691	-0.00342528	0.0808082	0.936683	0.999556
ADAMTS2	0.00231931	0.0175617	0.132066	0.894932	0.989043	0.00369983	0.0292043	0.154909	0.877774	0.986548	0.000694399	0.00214167	0.0267985	0.97898	0.999556
ADAMTS3	0.0217937	0.0379039	0.574974	0.565309	0.925436	0.0354111	0.0841225	0.754497	0.455547	0.891251	-0.0037454	0.0382815	-0.058272	0.954316	0.999556
ADAMTS6	0.0838535	0.153083	0.547765	0.583854	0.930365	0.102164	0.711209	0.598757	0.553455	0.928935	0.00829719	0.851432	0.0239388	0.981223	0.999556
ADAMTS8	0.00437271	0.0548342	0.0797443	0.936441	0.991762	0.0302774	0.166844	0.464824	0.644907	0.950507	-0.058641	0.100007	-0.577222	0.572512	0.976377
ADAMTS9	0.37386	0.325699	1.14787	0.251022	0.798184	0.384535	1.51863	1.06633	0.297761	0.818823	0.326603	1.5156	0.430463	0.673094	0.98918
ADAMTS9-AS2	0.298497	0.179308	1.66472	0.0959684	0.635483	0.166483	2.03334	0.804256	0.426624	0.879222	0.695212	1.15919	1.93737	0.0721293	0.886842
ADAMTSL1	-0.0104168	0.0325111	-0.320407	0.74866	0.964195	0.0318165	0.123876	0.584876	0.562345	0.928935	-0.0338836	0.0219538	-0.835607	0.416732	0.967791
ADAMTSL2	-0.200234	0.0675957	-2.96223	0.00305415	0.232976	-0.21501	0.203651	-2.73688	0.00964096	0.405641	-0.158106	0.129745	-1.19186	0.252175	0.952085
ADAMTSL3	0.0184621	0.0538721	0.342702	0.731823	0.960328	0.0314175	0.0794757	0.564375	0.576645	0.932789	-0.172693	0.152934	-0.807613	0.43217	0.967791
ADAP1	0.00247893	0.0222037	0.111645	0.911105	0.989495	0.0146634	0.0455038	0.537708	0.594147	0.942004	-0.0214852	0.0110855	-0.56179	0.582712	0.979902
ADAP2	0.0332769	0.0277043	1.20115	0.229694	0.78172	0.0406283	0.114207	0.870755	0.389762	0.862874	0.0292738	0.0125372	0.850226	0.408815	0.967791
ADAR	0.108157	0.126807	0.852933	0.393697	0.871846	-0.0205909	0.926303	-0.14009	0.889384	0.986548	0.482916	0.509727	1.92574	0.0736739	0.886842
ADARB1	0.19765	0.114428	1.72729	0.0841156	0.626298	0.17177	0.686262	1.42973	0.161573	0.740179	0.450454	0.473736	1.19962	0.249239	0.952085
ADARB2	0.0604168	0.0611433	0.988119	0.323094	0.835326	0.08391	0.273912	1.10694	0.275794	0.810892	0.01667	0.0839035	0.161156	0.874162	0.999556
ADAT1	0.0322436	0.0271032	1.18966	0.234179	0.785115	0.0348917	0.0656627	1.2011	0.237699	0.78805	0.014449	0.0493116	0.191874	0.850462	0.999556
ADAT2	0.0136158	0.032776	0.415418	0.677836	0.953479	0.0130619	0.0439321	0.366022	0.716775	0.962775	0.0166023	0.0582574	0.200348	0.84395	0.999556
ADCK1	0.09086	0.0267977	3.39059	0.000697427	0.14169	0.0923661	0.038442	3.20962	0.00282606	0.322983	0.0810322	0.0545639	1.10228	0.288034	0.952085
ADCK5	-0.0261404	0.034958	-0.747768	0.4546	0.892581	-0.0252981	0.0792888	-0.604018	0.549688	0.928935	-0.0280748	0.0523554	-0.442327	0.664682	0.988754
ADCY1	0.112806	0.055591	2.02921	0.0424365	0.531806	0.111658	0.199644	1.66436	0.10488	0.669109	0.115321	0.104163	1.16127	0.264015	0.952085
ADCY10	0.0153774	0.0176777	0.869873	0.38437	0.867009	0.016754	0.0198646	0.867367	0.39159	0.863539	0.00827881	0.0112802	0.188748	0.852868	0.999556
ADCY2	0.00886729	0.0740674	0.119719	0.904706	0.989495	0.108177	0.321491	1.15294	0.256669	0.798209	-0.155359	0.141978	-1.28761	0.217756	0.939451
ADCY3	0.00579935	0.052326	0.110831	0.91175	0.989495	0.079663	0.245119	1.32711	0.19298	0.763916	-0.227922	0.0858267	-2.13453	0.0500414	0.877464
ADCY5	0.0397479	0.0330084	1.20417	0.228522	0.78169	0.0640793	0.0988708	1.59409	0.119818	0.694181	-0.0106201	0.0389168	-0.183623	0.856814	0.999556
ADCY6	0.059615	0.0579868	1.02808	0.303913	0.830915	0.0802767	0.25276	1.09179	0.282308	0.812223	0.0256225	0.0763597	0.271683	0.789638	0.999226
ADCY7	-0.0081901	0.0142927	-0.573028	0.566625	0.925436	-0.0122514	0.0132071	-0.706807	0.484319	0.904653	0.000436967	0.0013477	0.0172967	0.986432	0.999556
ADCY8	0.0190743	0.024278	0.785662	0.432065	0.887783	0.00901602	0.0434801	0.32741	0.745288	0.968441	0.0541783	0.045998	1.05314	0.309256	0.952085
ADCY9	0.161408	0.0990461	1.62962	0.103181	0.648559	0.202779	0.641352	1.72315	0.093598	0.65257	0.0609061	0.277139	0.332066	0.74452	0.997184
ADCYAP1	0.0374754	0.0318481	1.17669	0.239319	0.789143	0.0267338	0.0632692	0.751099	0.457563	0.89235	0.0806169	0.0418241	1.13019	0.276476	0.952085
ADCYAP1R1	0.0315746	0.0190371	1.65858	0.0971998	0.635483	0.036542	0.0290241	1.50838	0.140341	0.719895	0.0235552	-0.00835977	0.765243	0.456221	0.967791
ADD1	0.116225	0.197198	0.58938	0.555607	0.924508	0.0753778	1.84705	0.34584	0.731512	0.967156	0.300547	1.79824	0.649133	0.526251	0.97368
ADD2	-0.022466	0.0549107	-0.409137	0.682439	0.954213	0.0401189	0.169214	0.571551	0.571242	0.930762	-0.121168	0.0421898	-1.37456	0.18983	0.932535
ADD3	-0.0293937	0.078823	-0.372907	0.709218	0.958022	0.0834224	0.441056	0.920373	0.363615	0.85067	-0.379423	0.150385	-2.3765	0.0315056	0.790019
ADGRA1	0.0318775	0.0208777	1.52687	0.126793	0.684475	0.018464	0.0320173	0.739884	0.464255	0.89494	0.0631619	0.0158163	1.6573	0.11861	0.909113
ADGRA1-AS1	-0.00770301	0.0108707	-0.708604	0.47857	0.901268	-0.00364287	0.00116845	-0.319315	0.751367	0.968836	-0.0477522	0.0133121	-1.33273	0.202882	0.93744
ADGRA2	-0.00800374	0.0838359	-0.0954691	0.923942	0.990691	-0.0165574	0.370834	-0.174404	0.862542	0.986548	0.02229	0.247317	0.12476	0.902401	0.999556
ADGRA3	-0.0602245	0.0246914	-2.43909	0.0147243	0.400761	-0.0304706	0.0841169	-0.78526	0.437532	0.885617	-0.0804694	-0.0103745	-2.51407	0.0240844	0.740107
ADGRB1	0.0562957	0.0257184	2.18893	0.028602	0.476822	0.00986135	0.0595842	0.316014	0.75385	0.969431	0.154628	0.0376787	3.4051	0.00400842	0.518589
ADGRB2	-0.01527	0.0264613	-0.577069	0.563893	0.925436	0.0605138	0.132669	0.950353	0.348527	0.842876	-0.0310895	0.00638046	-1.06865	0.302438	0.952085
ADGRB3	-0.0484808	0.144797	-0.334819	0.737762	0.961691	0.0024804	2.25938	0.0123851	0.990188	0.999021	-0.104296	0.419172	-0.497612	0.626108	0.988445
ADGRF3	0.0152213	0.0120973	1.25824	0.208307	0.767111	0.0171465	0.00502995	1.34488	0.187229	0.760221	-0.00216538	0.00240069	-0.0565163	0.95569	0.999556
ADGRF5	-0.0816487	0.196019	-0.416535	0.677019	0.952983	-0.312414	2.16659	-1.39329	0.172231	0.74993	0.666282	1.49679	1.65053	0.120001	0.909113
ADGRG1	-0.0422161	0.101446	-0.416144	0.677305	0.952983	-0.0817693	0.36264	-0.740391	0.463951	0.894765	0.171361	0.22975	0.667724	0.514642	0.97368
ADGRG2	-0.00737297	0.0459311	-0.160522	0.87247	0.985737	-0.00988463	0.0314386	-0.173479	0.863995	0.986548	-0.0027124	0.0465979	-0.0349462	0.972592	0.999556
ADGRL1	0.0215836	0.0626812	0.344339	0.730591	0.960328	0.00519633	0.259527	0.0762158	0.939677	0.991729	0.111073	0.253909	0.697145	0.496575	0.971912
ADGRL2	0.0169882	0.20249	0.0838964	0.933139	0.990992	-0.0429852	2.16171	-0.197686	0.844423	0.984663	0.408635	1.95544	0.7354	0.47365	0.968073
ADGRL3	-0.13505	0.188946	-0.714757	0.474759	0.899582	-0.110341	2.09879	-0.553741	0.583241	0.937785	-0.355246	0.953605	-0.597202	0.559447	0.976377
ADGRV1	0.131114	0.0456936	2.86941	0.00411233	0.26583	0.249033	0.24072	3.17364	0.00311202	0.328301	0.0706139	0.0358253	1.25634	0.228566	0.947777
ADH5	0.079562	0.0586073	1.35754	0.174608	0.735761	0.122949	0.16963	1.9207	0.0628625	0.604181	-0.145285	0.135079	-0.996992	0.334875	0.954892
ADHFE1	0.0329452	0.0310625	1.06061	0.288867	0.820605	0.0346164	0.0740183	0.977844	0.334795	0.834281	0.0273529	0.00777708	0.422375	0.678855	0.991045
ADI1	0.02884	0.043626	0.661075	0.508564	0.910481	0.0428525	0.127316	0.945973	0.350583	0.84409	-0.15032	0.202646	-0.928016	0.368365	0.962368
ADIPOR1	0.00621533	0.0536934	0.115756	0.907846	0.989495	0.0054888	0.169423	0.094199	0.925483	0.991729	0.0103048	0.162722	0.0745425	0.941582	0.999556
ADIPOR2	0.092476	0.194196	0.4762	0.633932	0.943329	0.0389766	2.86981	0.185669	0.853766	0.986291	0.409872	2.28098	0.801599	0.435534	0.967791
ADK	-0.413675	0.172688	-2.3955	0.0165975	0.411394	-0.520479	1.38147	-2.75814	0.00914125	0.405641	0.136517	0.717721	0.31874	0.754401	0.997784
ADNP	0.133788	0.142895	0.936267	0.349136	0.849696	0.198385	0.991869	1.24189	0.222454	0.77647	-0.124873	0.517723	-0.390645	0.701655	0.992418
ADNP2	-0.0503972	0.0776455	-0.649068	0.516294	0.911283	-0.0377559	0.267186	-0.447872	0.656978	0.951823	-0.121111	0.224596	-0.607433	0.552819	0.975679
ADO	-0.0204953	0.0331925	-0.617467	0.536927	0.917631	-0.00264495	0.0630547	-0.0542026	0.957146	0.994294	-0.0358662	0.0240368	-0.792064	0.4409	0.967791
ADORA1	-0.0125995	0.0182408	-0.69073	0.489735	0.902506	-0.0271437	0.0450746	-1.02125	0.314074	0.824957	0.000349577	0.00107817	0.013939	0.989066	0.999556
ADPGK	0.106186	0.0605961	1.75236	0.0797123	0.618192	0.0430232	0.204145	0.604984	0.549053	0.928935	0.273593	0.164129	2.36314	0.0323319	0.790019
ADPRHL1	-0.0144175	0.0160848	-0.896342	0.37007	0.856621	-0.0187556	0.0234006	-1.09489	0.280968	0.812223	0.0179073	0.0140632	0.382958	0.707223	0.993649
ADPRHL2	0.0161624	0.0479668	0.33695	0.736154	0.960792	0.0225896	0.0985355	0.434936	0.666252	0.952478	-0.0211131	0.0786021	-0.168797	0.868254	0.999556
ADPRM	0.049864	0.0242875	2.05308	0.0400652	0.524536	0.0263345	0.0374747	0.902065	0.373151	0.853455	0.102761	0.0313269	2.34763	0.0333167	0.790019
ADRA1A	0.0203832	0.0214306	0.951126	0.341541	0.846951	0.0562007	0.0248701	1.81501	0.0796594	0.631097	-0.0125479	0.0120747	-0.422621	0.67868	0.991045
ADRA1B	-0.00701341	0.0136736	-0.512915	0.608011	0.934617	-0.0198464	0.0104706	-1.30877	0.199056	0.76419	0.0488066	0.00868549	1.54322	0.143997	0.909113
ADRB1	-0.0117922	0.0389975	-0.302384	0.76236	0.966392	-0.0427488	0.111664	-0.957178	0.344977	0.840276	0.0875666	0.0774756	1.09441	0.291358	0.952085
ADRM1	-0.133818	0.0843142	-1.58713	0.112484	0.660669	-0.0536628	0.255808	-0.511568	0.612428	0.945329	-0.280116	0.149382	-1.97657	0.0671338	0.886842
ADSS	0.00724738	0.0685782	0.105681	0.915836	0.989901	-0.0403615	0.265788	-0.527519	0.601128	0.944443	0.201759	0.251236	1.30459	0.212059	0.938821
ADTRP	0.0239721	0.0191193	1.25382	0.209908	0.768874	0.039638	0.0172499	1.76369	0.0864238	0.643031	-0.0170632	0.00825943	-0.469107	0.645865	0.988445
AEBP2	0.228513	0.118899	1.92191	0.0546165	0.573008	0.30238	0.850866	2.18248	0.0358024	0.546675	0.0220938	0.408997	0.0953929	0.925289	0.999556
AES	0.0325303	0.117174	0.277625	0.7813	0.971035	0.212513	0.713177	1.44883	0.156196	0.734807	-0.284889	0.284193	-1.46254	0.164614	0.914924
AFAP1	0.0323963	0.0883158	0.366824	0.713751	0.958022	-0.0041343	0.372721	-0.0436777	0.965407	0.995773	0.278065	0.323667	1.13281	0.275406	0.952085
AFAP1L2	0.0568658	0.128679	0.441921	0.658546	0.94865	-0.0460945	0.753315	-0.314362	0.755094	0.969431	0.401846	0.736227	1.49719	0.155474	0.912035
AFDN	-0.167686	0.185275	-0.905067	0.36543	0.854573	-0.233241	2.44724	-1.17731	0.246938	0.791736	0.289456	2.12262	0.553279	0.588377	0.980794
AFF1	-0.0272715	0.195322	-0.139624	0.888957	0.988269	-0.269271	2.01858	-1.2095	0.234498	0.785681	0.781604	1.68134	1.9203	0.0744078	0.886842
AFF2	0.0163805	0.0234038	0.699907	0.483986	0.902225	0.00428327	0.0476973	0.147155	0.883846	0.986548	0.0385054	0.00949146	0.978192	0.343782	0.957251
AFF3	-0.0225075	0.348827	-0.0645235	0.948553	0.99197	0.180278	2.10772	0.454111	0.65408	0.951823	-0.70942	1.52124	-0.970935	0.347264	0.957251
AFF4	-0.00944144	0.173055	-0.0545574	0.956491	0.993663	-0.103357	1.61816	-0.51389	0.610526	0.945013	0.258332	0.929128	0.760667	0.458867	0.967791
AFG3L2	0.002492	0.0723754	0.0344316	0.972533	0.995166	0.0863054	0.372643	1.03526	0.307575	0.822995	-0.254005	0.165459	-1.74169	0.102411	0.902085
AFMID	0.0117211	0.0579457	0.202278	0.839699	0.982239	0.0246364	0.127868	0.405661	0.687443	0.957614	-0.119445	0.197927	-0.617157	0.546559	0.975463
AFTPH	-0.126961	0.113936	-1.11432	0.265142	0.80787	-0.168131	0.612521	-1.27148	0.211857	0.771059	-0.00830002	0.357163	-0.0369725	0.971004	0.999556
AGA	0.0228732	0.0257111	0.889625	0.373667	0.859842	0.00278035	0.0610335	0.0858258	0.932089	0.991729	0.0570718	0.0276972	1.35038	0.197289	0.936106
AGAP1	-0.195601	0.178821	-1.09384	0.274026	0.812184	-0.138902	2.10151	-0.715798	0.478817	0.902284	-0.514838	1.23419	-1.11811	0.281436	0.952085
AGAP2	0.0565691	0.0295775	1.91257	0.055803	0.574301	0.147889	0.123628	2.918	0.0060884	0.386848	0.00940314	-0.0163474	0.258161	0.799857	0.999556
AGAP3	0.0675148	0.115807	0.582992	0.559899	0.924508	0.157026	0.629322	1.14243	0.260955	0.798992	-0.151509	0.442541	-0.704674	0.492012	0.970713
AGAP4	-0.00418421	0.0583093	-0.0717589	0.942794	0.991762	0.00100826	0.222211	0.0162523	0.987124	0.998435	-0.0435305	0.159921	-0.254902	0.802325	0.999556
AGAP5	-0.0183888	0.0407712	-0.451024	0.651972	0.947447	-0.0348532	0.0478084	-0.795475	0.433257	0.883115	0.0879394	0.10116	0.789798	0.442182	0.967791
AGAP6	-0.0852552	0.0728554	-1.1702	0.241922	0.790676	-0.117607	0.251674	-1.38847	0.17368	0.750769	0.00674159	0.158242	0.0471985	0.962989	0.999556
AGAP9	-0.0470621	0.0551615	-0.85317	0.393565	0.871846	-0.049124	0.177442	-0.719718	0.476429	0.901101	-0.0431795	0.0813482	-0.461016	0.651525	0.988445
AGBL1	0.00581467	0.0234159	0.248321	0.803886	0.976807	0.0213847	0.0361421	0.784876	0.437754	0.885617	-0.0381822	0.0299944	-0.833667	0.41779	0.967791
AGBL3	-0.00538348	0.0604234	-0.089096	0.929006	0.990992	0.000143798	0.181394	0.00214805	0.998298	0.999975	-0.0296835	0.19614	-0.211475	0.835416	0.999556
AGBL4	0.15797	0.0973585	1.62256	0.104683	0.651133	0.0495766	0.822682	0.338455	0.737022	0.967362	0.243751	0.165741	1.87059	0.0814155	0.88882
AGBL5	0.0723312	0.0374081	1.93357	0.0531664	0.569124	0.0598031	0.0679063	1.25809	0.217685	0.773866	0.0927123	0.0627389	1.52917	0.147423	0.910226
AGFG1	-0.0479496	0.1835	-0.261306	0.793856	0.974548	-0.081599	2.39859	-0.414823	0.680778	0.955627	0.177679	2.33874	0.348823	0.732161	0.995645
AGFG2	0.0314302	0.0291755	1.07728	0.281354	0.816365	0.011261	0.0456747	0.367583	0.715375	0.962595	0.228083	0.0476072	2.38434	0.03103	0.790019
AGK	-0.0662287	0.0765184	-0.865526	0.38675	0.868546	-0.104148	0.284603	-1.25722	0.216915	0.773639	0.154175	0.334598	0.77196	0.452353	0.967791
AGL	-0.12677	0.0688761	-1.84054	0.0656883	0.595658	-0.176139	0.278304	-2.35089	0.0244302	0.505587	0.142503	0.217716	0.814389	0.4284	0.967791
AGO1	0.0464681	0.0869068	0.534689	0.592865	0.931762	0.00929461	0.185287	0.0898099	0.92909	0.991729	0.135379	0.251008	0.845831	0.411185	0.967791
AGO2	-0.0234131	0.125562	-0.186465	0.85208	0.984674	-0.0883709	0.723653	-0.622467	0.537629	0.927334	0.209914	0.503704	0.780156	0.447662	0.967791
AGO3	-0.0720752	0.121387	-0.593761	0.552672	0.924152	-0.0835908	0.924596	-0.642725	0.524549	0.922436	0.0057644	0.693729	0.0170477	0.986627	0.999556
AGO4	-0.340751	0.112163	-3.03801	0.00238145	0.22226	-0.357926	0.764515	-2.85082	0.00723176	0.399243	-0.272866	0.531947	-1.09316	0.291889	0.952085
AGPAT1	0.0185948	0.0660452	0.281547	0.778291	0.970645	0.0913813	0.408694	0.91601	0.365867	0.850982	-0.0382003	0.08279	-0.43349	0.670943	0.988754
AGPAT2	0.0388475	0.0306608	1.26701	0.205152	0.765905	0.073804	0.0548689	1.91498	0.0641859	0.605872	-0.0214187	0.00172459	-0.423257	0.678226	0.991045
AGPAT3	-0.099525	0.101699	-0.978627	0.327764	0.838349	-0.152268	0.553481	-1.35381	0.184389	0.759337	0.136853	0.468469	0.574754	0.574137	0.976377
AGPAT4	0.119676	0.0976682	1.22534	0.220449	0.773704	0.105116	0.481292	0.958089	0.344524	0.840037	0.175274	0.304177	0.817542	0.426653	0.967791
AGPAT5	0.0945378	0.0716393	1.31964	0.186957	0.749126	0.0522669	0.228486	0.667017	0.509091	0.915191	0.309762	0.0993492	1.75191	0.100586	0.900317
AGPS	-0.177312	0.110288	-1.60772	0.107897	0.65368	-0.141971	0.437319	-1.08043	0.287661	0.812223	-0.261545	0.416855	-1.28925	0.217202	0.939451
AGRN	0.237943	0.0810683	2.93509	0.0033345	0.246342	0.283769	0.363117	2.98587	0.00510724	0.378093	0.115515	0.197358	0.743641	0.468797	0.968073
AGTPBP1	-0.0979287	0.158339	-0.618475	0.536262	0.917623	-0.145368	1.0461	-0.837936	0.407695	0.870075	0.138752	0.577914	0.358071	0.725372	0.994915
AHCTF1	0.00500072	0.115785	0.0431895	0.96555	0.994926	0.0185985	0.61046	0.149225	0.882224	0.986548	-0.0806926	0.529944	-0.257904	0.800051	0.999556
AHCY	0.0179849	0.0431997	0.41632	0.677176	0.952983	-0.0105541	0.104828	-0.207341	0.836933	0.983732	0.0914676	0.0296658	1.11985	0.280716	0.952085
AHCYL1	0.136558	0.111024	1.22999	0.218702	0.77309	0.131038	0.655774	0.970291	0.338493	0.836566	0.148067	0.370377	0.759315	0.459651	0.967791
AHCYL2	-0.197163	0.148945	-1.32373	0.185592	0.748223	-0.226928	1.33941	-1.43599	0.159795	0.738102	0.0396255	0.920208	0.0889013	0.930358	0.999556
AHDC1	0.0922594	0.063827	1.44546	0.148329	0.704158	0.0838178	0.265552	1.09584	0.280558	0.812223	0.111619	0.175855	0.963641	0.350789	0.958259
AHI1	0.0902856	0.160808	0.561448	0.574492	0.927997	0.0143662	1.47826	0.0779874	0.938278	0.991729	0.333424	0.888859	1.01142	0.328153	0.954676
AHNAK	0.00117631	0.11996	0.0098058	0.992176	0.999057	-0.0189121	0.849481	-0.146151	0.884632	0.986548	0.123968	0.653951	0.38749	0.703938	0.992418
AHNAK2	-0.00131282	0.0374971	-0.0350112	0.972071	0.995166	-0.0105666	0.082269	-0.263365	0.793798	0.97613	0.0625645	0.109743	0.593524	0.56184	0.976377
AHR	0.00732552	0.0175577	0.417227	0.676513	0.952983	0.0107517	0.0281587	0.525912	0.602232	0.94461	-0.00230414	-0.00527888	-0.0672272	0.947305	0.999556
AHRR	0.00185603	0.0157708	0.117688	0.906315	0.989495	0.000700179	0.0194981	0.0412693	0.967313	0.996177	0.00920264	0.019805	0.215148	0.832604	0.999556
AHSA1	0.00269097	0.0592033	0.0454531	0.963746	0.994926	0.0879801	0.255672	0.989084	0.329343	0.831315	-0.065138	0.00805738	-0.82115	0.424659	0.967791
AIDA	0.0389071	0.0625529	0.621987	0.53395	0.916667	0.0418225	0.161448	0.628005	0.534036	0.92532	0.0170589	0.182375	0.0935733	0.92671	0.999556
AIFM1	-0.016734	0.0436839	-0.383071	0.701667	0.956848	-0.0215429	0.0926945	-0.469586	0.641534	0.950228	0.0299975	0.0555994	0.209756	0.836733	0.999556
AIFM2	-0.1039	0.0265155	-3.91844	8.91244e-05	0.058475	-0.0711564	0.0779963	-2.07861	0.0449725	0.566722	-0.153005	-0.00335445	-3.64972	0.00243733	0.486799
AIFM3	-0.0393533	0.0164862	-2.38704	0.0169845	0.416239	-0.0333854	0.0169352	-1.73927	0.0906871	0.650785	-0.0561356	0.00716025	-1.74396	0.102003	0.902085
AIG1	-0.1331	0.0931465	-1.42893	0.153025	0.708343	-0.263226	0.714225	-2.57003	0.0145366	0.457816	0.489323	0.438032	2.18447	0.0455365	0.854907
AIMP1	-0.0338705	0.0694865	-0.48744	0.625946	0.94122	-0.0316928	0.273292	-0.385323	0.702307	0.960784	-0.0392996	0.14998	-0.30261	0.766421	0.997784
AIMP2	0.00307408	0.0362841	0.0847225	0.932482	0.990992	0.00538904	0.0870867	0.139851	0.889571	0.986548	-0.0150301	0.0738106	-0.139476	0.890964	0.999556
AIP	-0.0233902	0.0514872	-0.454292	0.649619	0.947447	-0.0190279	0.139892	-0.323231	0.748424	0.968738	-0.0375887	0.0720455	-0.353932	0.728408	0.995645
AJAP1	0.0459324	0.0386548	1.18827	0.234726	0.785453	0.0415791	0.0825181	0.880033	0.384784	0.859704	0.0547453	0.0131917	0.814377	0.428406	0.967791
AK1	0.0505901	0.021159	2.39095	0.0168048	0.414724	0.066756	0.0450702	2.74624	0.00941802	0.405641	4.35877e-05	0.000352214	0.00101407	0.999205	0.999556
AK2	-0.0833866	0.0666364	-1.25137	0.2108	0.770654	-0.0594783	0.235579	-0.841936	0.405483	0.869333	-0.276317	0.177937	-1.3769	0.189122	0.932535
AK3	-0.0666878	0.112948	-0.590428	0.554903	0.924324	-0.0422702	0.664566	-0.343064	0.733582	0.967156	-0.195177	0.460084	-0.690538	0.500599	0.972934
AK4	0.0148035	0.0326021	0.454065	0.649782	0.947447	0.0229868	0.068075	0.616225	0.541693	0.927334	-0.0116675	0.0588779	-0.173908	0.864307	0.999556
AK5	0.0117057	0.0875141	0.133758	0.893594	0.988907	0.0401048	0.504712	0.33536	0.739335	0.967447	-0.0210388	0.158867	-0.16384	0.872085	0.999556
AK6	-0.0824157	0.0571167	-1.44294	0.149039	0.704158	-0.09145	0.182538	-1.45374	0.154837	0.733998	-0.0400043	0.189575	-0.293507	0.773232	0.998788
AK7	0.0051387	0.0150766	0.340839	0.733225	0.960328	0.00982976	0.0157944	0.627867	0.534125	0.92532	-0.0547673	0.0276702	-0.978919	0.343434	0.957251
AK8	-0.0255653	0.0150896	-1.69423	0.0902208	0.627332	-0.0272329	0.0140238	-1.48187	0.147234	0.725673	-0.0221146	-0.00129765	-0.836526	0.416232	0.967791
AK9	0.0957055	0.0885328	1.08102	0.279689	0.815485	0.0098732	0.437533	0.0918438	0.927341	0.991729	0.276644	0.292795	1.77245	0.0970077	0.900317
AKAP1	-0.0948241	0.0502604	-1.88665	0.0592069	0.579089	-0.116389	0.183369	-1.98461	0.0549906	0.584317	-0.0351722	0.0860206	-0.360599	0.723521	0.994915
AKAP10	-0.0985481	0.103842	-0.94902	0.34261	0.846999	-0.147584	0.644459	-1.26344	0.214699	0.773243	0.0862209	0.45792	0.380251	0.709189	0.993649
AKAP11	0.157151	0.0990951	1.58586	0.112771	0.660669	0.237526	0.634671	2.12768	0.04041	0.553175	-0.141498	0.289531	-0.657543	0.520981	0.97368
AKAP12	-0.25662	0.273413	-0.938579	0.347947	0.849024	-0.296146	1.5287	-1.00613	0.323506	0.830804	-0.00793924	1.42256	-0.0107534	0.991565	0.999556
AKAP13	0.331264	0.17489	1.89413	0.058208	0.579056	0.324878	1.30151	1.72805	0.0927049	0.650785	0.372311	0.96821	0.781107	0.447119	0.967791
AKAP17A	0.0937438	0.0571232	1.64108	0.10078	0.643945	0.0971987	0.178913	1.5812	0.122738	0.69657	0.0718831	0.137253	0.464875	0.648822	0.988445
AKAP6	-0.0271634	0.0875361	-0.310311	0.756324	0.965046	0.125551	0.662601	1.05105	0.300366	0.819287	-0.204291	0.10687	-1.58799	0.133529	0.909113
AKAP7	0.0384334	0.0754343	0.509496	0.610405	0.934667	0.0288734	0.350442	0.299239	0.76651	0.971033	0.0534615	0.144556	0.441916	0.664972	0.988754
AKAP8	0.134946	0.0651576	2.07108	0.0383518	0.51533	0.165602	0.230959	2.37923	0.0228747	0.498045	-0.0822936	0.178263	-0.444143	0.663398	0.988754
AKAP8L	0.00259401	0.0952151	0.0272437	0.978265	0.996658	0.0132858	0.553074	0.123679	0.90227	0.988512	-0.0365942	0.321747	-0.177938	0.861197	0.999556
AKAP9	0.00961694	0.13889	0.0692414	0.944797	0.991762	0.0156273	1.27451	0.105784	0.916351	0.991326	-0.036154	1.08113	-0.0886846	0.930528	0.999556
AKIP1	0.0459179	0.0315103	1.45723	0.145052	0.702237	0.0538591	0.0600691	1.60474	0.117448	0.689571	-0.0131253	0.0939209	-0.143421	0.887902	0.999556
AKIRIN1	0.0558319	0.0688587	0.810818	0.41747	0.885482	0.0740255	0.25704	0.951236	0.347942	0.842364	-0.00979494	0.206186	-0.0662716	0.948053	0.999556
AKIRIN2	-0.0283382	0.0715377	-0.39613	0.692009	0.955461	-0.0186706	0.15746	-0.238262	0.813177	0.980225	-0.0767072	0.201299	-0.437634	0.668004	0.988754
AKNA	-0.116437	0.0341538	-3.4092	0.000651534	0.14169	-0.0947347	0.106001	-2.12881	0.0403095	0.553175	-0.147542	0.0552473	-2.76939	0.014512	0.676887
AKR1A1	0.0629959	0.044939	1.40181	0.160972	0.722361	0.115985	0.138353	1.92864	0.061835	0.601822	-0.00400783	0.0434628	-0.0592655	0.953538	0.999556
AKR1B1	0.0034984	0.0553434	0.0632126	0.949597	0.99197	0.0776162	0.171886	1.17984	0.24594	0.791736	-0.175991	0.0879051	-1.71912	0.106542	0.905152
AKR1E2	-0.026438	0.0394966	-0.669374	0.503257	0.908603	-0.0399371	0.089765	-0.947367	0.349882	0.843866	0.070543	0.0855353	0.624316	0.541975	0.975463
AKR7A2	0.0621652	0.0383129	1.62257	0.104682	0.651133	0.13256	0.0724772	2.92405	0.00609829	0.386848	-0.113766	0.0469853	-1.58739	0.133665	0.909113
AKT1	-7.54647e-05	0.0639952	-0.00117922	0.999059	0.999837	0.0534632	0.225625	0.687871	0.496022	0.909766	-0.112782	0.119811	-1.00012	0.33341	0.954676
AKT2	-0.080654	0.0901373	-0.894791	0.370899	0.857499	-0.0685701	0.330236	-0.67235	0.505731	0.912847	-0.123783	0.266586	-0.64245	0.530459	0.975266
AKT3	-0.204108	0.183819	-1.11037	0.266838	0.80787	-0.258322	3.35193	-1.34723	0.186479	0.760221	0.411381	2.74339	0.63675	0.534064	0.975266
AKTIP	0.0452691	0.0565778	0.800122	0.42364	0.88675	0.0380986	0.152527	0.601526	0.551327	0.928935	0.0735894	0.119072	0.584636	0.567645	0.976377
AL450992.2	0.00680047	0.0109634	0.620286	0.53507	0.917397	0.00783317	0.00158626	0.662377	0.512024	0.916945	0.000484669	0.00638717	0.0165725	0.987	0.999556
AL592183.1	-0.0173735	0.0749324	-0.231856	0.81665	0.978839	-0.0799474	0.402972	-0.719517	0.476551	0.901101	0.0348232	0.103184	0.343147	0.736339	0.995869
ALAD	-0.0112248	0.0380695	-0.294851	0.768107	0.968594	-0.00385967	0.0641127	-0.091231	0.927853	0.991729	-0.042568	0.0722686	-0.487748	0.632912	0.988445
ALAS1	-0.0335318	0.0572834	-0.585367	0.558301	0.924508	-0.00203687	0.155748	-0.0315938	0.974974	0.996822	-0.151633	0.169586	-1.21458	0.24365	0.950982
ALCAM	0.177445	0.0974618	1.82066	0.0686582	0.601851	0.166583	0.457087	1.59874	0.118777	0.692826	0.253412	0.512964	0.91962	0.372595	0.962368
ALDH18A1	0.00685344	0.0372645	0.183913	0.854081	0.985439	0.0199766	0.104348	0.502717	0.618281	0.945329	-0.088855	0.0990475	-0.827995	0.420894	0.967791
ALDH1A1	0.0209957	0.0352859	0.595015	0.551833	0.924152	0.0318825	0.0716855	0.795851	0.431429	0.88219	-0.0166808	0.080666	-0.223827	0.825968	0.999556
ALDH1A2	-0.0281148	0.0185313	-1.51715	0.129229	0.688634	-0.0203849	0.0329272	-0.972948	0.337189	0.835767	-0.0558929	0.0207703	-1.40726	0.180112	0.9315
ALDH1L1	0.0254879	0.018583	1.37157	0.170198	0.730713	0.0126295	0.0250981	0.594268	0.556116	0.928935	0.0672484	-0.0130891	1.75585	0.099891	0.900317
ALDH1L2	-0.0271718	0.0193171	-1.40662	0.159541	0.721103	-0.0310762	0.0364065	-1.53926	0.132644	0.712228	0.0151248	0.0365277	0.227612	0.823079	0.999556
ALDH2	-0.130069	0.0747047	-1.74111	0.0816637	0.621909	-0.0525448	0.40405	-0.526346	0.601934	0.94461	-0.228733	0.127154	-2.03101	0.0607175	0.886842
ALDH3A2	0.00554073	0.0450129	0.123092	0.902034	0.989495	0.00176018	0.0791876	0.0366643	0.970964	0.996461	0.0330344	0.125141	0.25516	0.80213	0.999556
ALDH5A1	-0.0231243	0.027077	-0.854017	0.393096	0.871846	-0.0285764	0.0813356	-0.849519	0.401308	0.867105	-0.01309	0.00399385	-0.286846	0.778228	0.998788
ALDH6A1	-0.0269434	0.0327215	-0.823415	0.410272	0.879267	-0.0390488	0.0802756	-1.0572	0.297591	0.818823	0.0172056	0.0812803	0.24392	0.810659	0.999556
ALDH7A1	-0.0232904	0.0631113	-0.369037	0.7121	0.958022	0.0196745	0.237286	0.275884	0.784243	0.974332	-0.178485	0.196781	-1.31688	0.208013	0.93744
ALDH8A1	0.0144186	0.0214198	0.673144	0.500855	0.907651	0.041014	0.0561067	1.42056	0.164205	0.7433	-0.0181403	0.011269	-0.567858	0.57869	0.977823
ALDH9A1	-0.0395318	0.0619353	-0.638276	0.523294	0.912976	-0.0613455	0.155093	-0.921704	0.36293	0.849813	0.101387	0.15888	0.599338	0.55806	0.976377
ALG1	0.0186612	0.0350453	0.532487	0.594389	0.93251	0.0189264	0.0808727	0.494717	0.62386	0.947326	0.0172777	0.0572178	0.197726	0.845964	0.999556
ALG10B	0.0186211	0.0401898	0.463329	0.643129	0.945854	0.0722242	0.0997674	1.32705	0.193227	0.763916	-0.0456636	0.0515546	-0.766151	0.455697	0.967791
ALG11	-0.0348842	0.0364178	-0.957887	0.33812	0.845657	-0.0851587	0.0712485	-2.09885	0.0430385	0.561337	0.173486	0.0682039	2.10026	0.0533673	0.87801
ALG12	0.00874366	0.0258919	0.337699	0.73559	0.960328	-0.0092533	0.0709847	-0.277578	0.782953	0.973568	0.0361084	0.0123703	0.878415	0.39383	0.96315
ALG13	-0.327079	0.143328	-2.28203	0.0224878	0.447802	-0.396214	1.05772	-2.53756	0.0157224	0.467741	0.0430995	0.717737	0.119289	0.906659	0.999556
ALG14	0.049264	0.0550496	0.894902	0.37084	0.857499	0.032089	0.174579	0.483211	0.631924	0.949752	0.0869928	0.136184	0.883845	0.390986	0.962368
ALG2	0.00262484	0.0457883	0.0573256	0.954286	0.992531	-0.0412217	0.0986049	-0.732785	0.468789	0.896933	0.088708	0.083886	1.12544	0.278417	0.952085
ALG3	0.00538114	0.0328102	0.164008	0.869725	0.985439	-0.0198618	0.0757843	-0.475531	0.637334	0.949752	0.0460591	0.0331696	0.868692	0.398957	0.965376
ALG5	-0.0396311	0.0721238	-0.549486	0.582672	0.930365	-0.0289285	0.271981	-0.356393	0.723664	0.965373	-0.0797775	0.149896	-0.507463	0.619347	0.987367
ALG6	0.0308172	0.0472589	0.652092	0.514342	0.911283	0.0125143	0.161026	0.223027	0.824798	0.980752	0.0754896	0.0126824	0.861149	0.402965	0.967791
ALG8	-0.0753544	0.0521195	-1.4458	0.148233	0.704158	-0.0744053	0.162908	-1.23689	0.224282	0.778189	-0.0782119	0.103563	-0.749296	0.465484	0.967791
ALG9	0.0284022	0.0206306	1.3767	0.168606	0.730713	0.0511801	0.0376232	1.98219	0.0552725	0.585856	-0.0118169	0.0171507	-0.344421	0.735401	0.995645
ALK	-0.00588302	0.0221137	-0.266035	0.790212	0.973768	-0.00836641	0.0511295	-0.304852	0.762266	0.969506	-0.00128584	0.0174327	-0.0344361	0.972992	0.999556
ALKBH1	-0.0691524	0.051234	-1.34974	0.1771	0.740217	-0.0596323	0.175522	-1.03093	0.309573	0.823887	-0.103817	0.0674479	-0.940579	0.362099	0.962368
ALKBH3	-0.0733602	0.0441218	-1.66267	0.0963778	0.635483	-0.145287	0.143045	-2.73274	0.00974128	0.407347	0.0857892	0.0409017	1.08479	0.295459	0.952085
ALKBH4	-0.0184288	0.0291037	-0.633211	0.526596	0.913971	-0.016696	0.0595072	-0.525505	0.602512	0.94461	-0.0274669	0.0646631	-0.378537	0.710435	0.993649
ALKBH5	-0.0443303	0.0717946	-0.61746	0.536931	0.917631	-0.0401891	0.234428	-0.49669	0.622482	0.946933	-0.0596586	0.20113	-0.383237	0.707021	0.993649
ALKBH6	-0.0672276	0.0379553	-1.77123	0.0765223	0.614603	0.00287558	0.0526936	0.054678	0.956842	0.994294	-0.143434	-0.0331382	-2.61584	0.0197025	0.721265
ALKBH7	-0.0148306	0.0785483	-0.188809	0.850242	0.984476	0.0130238	0.122827	0.120364	0.905322	0.988964	-0.0458621	0.0782097	-0.401568	0.693771	0.992418
ALKBH8	-0.0274356	0.0449089	-0.610917	0.541255	0.919259	-0.0388088	0.149354	-0.780987	0.440008	0.885617	0.0232572	0.0713892	0.221686	0.827604	0.999556
ALMS1	0.0421067	0.103232	0.407884	0.683359	0.954213	-0.0613092	0.516971	-0.522376	0.604666	0.945013	0.395582	0.431835	1.82309	0.0886587	0.900317
ALOX12-AS1	0.00393754	0.0430769	0.0914073	0.927169	0.990992	-0.0383387	0.121643	-0.728404	0.471163	0.898134	0.0897012	0.0396216	1.19655	0.250399	0.952085
ALPK1	0.00436043	0.115091	0.0378869	0.969778	0.994926	-0.0111242	0.582859	-0.0863253	0.931695	0.991729	0.0654033	0.48764	0.255624	0.801778	0.999556
ALS2	0.0557222	0.101754	0.547619	0.583954	0.930365	0.0744152	0.455504	0.635157	0.529415	0.923127	-0.0016627	0.381158	-0.00809982	0.993646	0.999556
ALS2CL	0.0673901	0.0532287	1.26605	0.205496	0.765908	0.107918	0.23397	1.73876	0.0907796	0.650785	-0.0453037	0.0723486	-0.437729	0.667937	0.988754
ALS2CR12	-0.00399053	0.0386911	-0.103138	0.917853	0.989983	-0.0153277	0.0712685	-0.282431	0.779637	0.973167	0.00772784	0.0398589	0.140059	0.890511	0.999556
AMBRA1	0.118888	0.12912	0.920755	0.357178	0.85069	0.14172	1.37168	1.05222	0.299837	0.819287	-0.140321	1.07849	-0.309205	0.761499	0.997784
AMD1	0.18185	0.0681768	2.66733	0.00764555	0.344889	0.209787	0.262766	2.90437	0.00630578	0.387168	-0.046228	0.471343	-0.223987	0.825846	0.999556
AMDHD2	-0.0350133	0.0311277	-1.12483	0.260663	0.805203	-0.0479675	0.0720948	-1.40504	0.168736	0.743998	0.028837	0.0271523	0.380465	0.709034	0.993649
AMER2	-0.018918	0.0340305	-0.555913	0.57827	0.928325	-0.0610707	0.165698	-1.0975	0.279841	0.812223	0.00626684	0.0123321	0.145701	0.886133	0.999556
AMER3	0.0263344	0.0209223	1.25868	0.208147	0.767111	0.0112711	0.00403084	0.391951	0.698357	0.960784	0.0432768	0.00770143	1.41903	0.176715	0.930561
AMFR	0.0897857	0.0794454	1.13016	0.25841	0.801923	0.00331713	0.460923	0.0364492	0.971129	0.996461	0.36672	0.256037	2.25165	0.0400694	0.816142
AMH	0.0210647	0.0251779	0.836633	0.402799	0.876211	0.00878576	0.0339496	0.249587	0.804671	0.978756	0.0339265	0.0135821	0.941695	0.361546	0.962368
AMIGO1	0.00887858	0.0231723	0.383154	0.701605	0.956848	0.0332223	0.0483862	1.05175	0.300049	0.819287	-0.0194875	0.000650121	-0.571523	0.576268	0.976984
AMMECR1	-0.0913209	0.0884852	-1.03205	0.30205	0.830738	-0.0536592	0.262476	-0.555561	0.582042	0.936639	-0.288014	0.249194	-1.30484	0.211978	0.938821
AMMECR1L	-0.0173774	0.0389617	-0.446013	0.655588	0.947872	-0.0141984	0.100306	-0.347998	0.729905	0.967005	-0.050285	0.0932277	-0.383065	0.707146	0.993649
AMN1	0.0644159	0.0944025	0.682354	0.495015	0.90441	0.130846	0.316414	1.1327	0.26558	0.80036	-0.0691526	0.254679	-0.422177	0.678996	0.991045
AMOT	0.0365452	0.0373203	0.979231	0.327466	0.838349	0.0322374	0.0990984	0.76213	0.451037	0.889603	0.0516812	-0.015257	0.651817	0.524566	0.97368
AMOTL1	0.115248	0.12265	0.939651	0.347397	0.848571	0.0860497	0.707921	0.605918	0.548439	0.928935	0.200948	0.32728	0.825924	0.422031	0.967791
AMOTL2	0.0136652	0.0762526	0.17921	0.857773	0.985439	-0.063155	0.399669	-0.630123	0.532665	0.924484	0.119239	0.155881	1.01484	0.326574	0.953941
AMPD2	-0.0566894	0.0278575	-2.03498	0.0418533	0.528934	-0.0571099	0.0651894	-1.81049	0.0787249	0.628093	-0.0551991	0.0351299	-0.929549	0.367597	0.962368
AMPD3	0.0691709	0.0191727	3.60779	0.000308815	0.104021	0.075435	0.0249504	3.62617	0.000898001	0.242755	0.0338391	0.0237308	0.684922	0.504035	0.97368
AMPH	-0.128631	0.0408321	-3.15024	0.00163139	0.20617	0.134415	0.373723	1.3199	0.19535	0.76419	-0.17902	-0.00918447	-4.01644	0.00116057	0.338797
AMY2B	-0.00880892	0.0628384	-0.140184	0.888515	0.988233	0.0107943	0.265095	0.1354	0.893064	0.986647	-0.0409697	0.055893	-0.401224	0.694018	0.992418
AMZ1	0.00735551	0.0430012	0.171054	0.864182	0.985439	0.0017086	0.0898565	0.0363855	0.97118	0.996461	0.0366877	0.107124	0.342801	0.736594	0.995869
AMZ2	-0.0164349	0.0377881	-0.434923	0.663618	0.950596	-0.0347879	0.115422	-0.691901	0.493518	0.908587	0.0073893	0.0490595	0.128992	0.89911	0.999556
ANAPC1	0.0302149	0.0913702	0.330687	0.740881	0.962392	0.108775	0.597637	0.907826	0.370116	0.852921	-0.0789453	0.248109	-0.558944	0.584603	0.980149
ANAPC10	-0.077375	0.10329	-0.749106	0.453793	0.892581	0.00893127	0.646746	0.0693587	0.945095	0.992453	-0.233104	0.321887	-1.34764	0.198149	0.936106
ANAPC11	-0.105385	0.050652	-2.08057	0.037473	0.512998	0.0965288	0.190457	1.56922	0.125503	0.7008	-0.530589	0.0388073	-5.94389	2.91053e-05	0.0662727
ANAPC13	0.0482221	0.0393108	1.22669	0.219941	0.773704	0.0500289	0.0562416	1.12478	0.269768	0.805936	0.0417741	0.0775284	0.497163	0.626417	0.988445
ANAPC15	0.0620039	0.0353429	1.75435	0.0793705	0.618056	0.0826313	0.0666976	1.96122	0.058013	0.589475	0.0130215	0.0255536	0.200561	0.843786	0.999556
ANAPC16	-0.0131577	0.121058	-0.108689	0.913449	0.989838	-0.13228	0.719577	-0.949733	0.348695	0.842876	0.3548	0.473465	1.4494	0.168193	0.919729
ANAPC2	0.113972	0.0295738	3.85381	0.000116294	0.0601399	0.0764332	0.0646014	2.25096	0.0307052	0.518931	0.231903	0.0496197	3.85314	0.00161361	0.382728
ANAPC4	-0.084872	0.0783123	-1.08376	0.27847	0.815121	-0.0814507	0.226186	-0.911064	0.368573	0.851996	-0.0961536	0.132172	-0.592282	0.562649	0.976377
ANAPC5	0.111998	0.109118	1.02639	0.304707	0.830915	0.182648	0.666702	1.36602	0.180558	0.756265	-0.0288875	0.2317	-0.152994	0.88048	0.999556
ANAPC7	0.041409	0.0591496	0.700072	0.483882	0.902225	-0.0706932	0.258267	-1.00479	0.321826	0.830197	0.311649	0.0738941	2.85295	0.0122729	0.671765
ANGEL1	-0.0359894	0.0780845	-0.460904	0.644868	0.945854	-0.0660394	0.309684	-0.765043	0.449322	0.88932	0.0993142	0.257047	0.542202	0.595792	0.980794
ANGEL2	-0.0127204	0.103496	-0.122907	0.902181	0.989495	0.0610535	0.423276	0.442818	0.660909	0.95231	-0.107951	0.241213	-0.689134	0.501457	0.973329
ANGPT1	0.00079936	0.0255113	0.0313336	0.975003	0.995836	0.00465724	0.0677121	0.138654	0.89051	0.986548	-0.00446013	0.0161272	-0.113725	0.910992	0.999556
ANGPT2	0.617619	0.199209	3.10035	0.00193293	0.208648	0.488866	0.706343	2.25927	0.0324366	0.531745	1.33356	1.2185	2.61355	0.0197922	0.722225
ANGPTL1	0.0224966	0.0402438	0.559008	0.576157	0.927997	0.0112938	0.0656606	0.266381	0.79156	0.97613	0.124458	0.0617672	0.973044	0.346249	0.957251
ANK1	-0.0062337	0.0360062	-0.173128	0.862551	0.985439	-0.00347463	0.08038	-0.08651	0.931549	0.991729	-0.0175268	0.0881661	-0.215692	0.832188	0.999556
ANK2	0.0817319	0.124009	0.659079	0.509845	0.911073	0.0439109	1.15451	0.269449	0.789151	0.975766	0.133758	0.310782	0.69981	0.494957	0.971325
ANK3	0.0381238	0.101646	0.375064	0.707613	0.958022	0.2003	0.856989	1.43439	0.160248	0.738327	-0.144645	0.248379	-0.975734	0.344958	0.957251
ANKAR	-0.106984	0.134191	-0.797251	0.425305	0.887517	-0.159092	0.659686	-0.977207	0.335596	0.834507	0.00343871	0.439721	0.0145097	0.988618	0.999556
ANKDD1A	0.0711929	0.0577442	1.2329	0.217613	0.772321	0.0603699	0.127531	0.978751	0.334457	0.834011	0.147962	0.0809655	0.900707	0.382243	0.962368
ANKDD1B	0.0182202	0.0276823	0.658188	0.510418	0.91118	-0.0070771	0.0608267	-0.22365	0.824317	0.980752	0.100709	0.0330861	1.76246	0.0987331	0.900317
ANKFN1	0.0164211	0.0208332	0.788216	0.43057	0.887783	0.0463113	0.0438003	1.37087	0.179591	0.755473	-0.00192256	0.0022869	-0.072646	0.943066	0.999556
ANKFY1	-0.00443789	0.0874604	-0.0507417	0.959531	0.994346	-0.0605706	0.438388	-0.631161	0.531994	0.924484	0.270744	0.275624	1.27419	0.222343	0.945314
ANKH	-0.0393104	0.14805	-0.265521	0.790608	0.973768	-0.0766744	1.35443	-0.483708	0.631576	0.949752	0.215985	0.841912	0.521269	0.609932	0.983941
ANKHD1-EIF4EBP3	0.00626908	0.0248769	0.252004	0.801038	0.976185	-0.0123466	0.0611223	-0.428142	0.671144	0.954419	0.0604199	0.0433961	1.22845	0.238556	0.947924
ANKIB1	0.228355	0.162785	1.4028	0.160675	0.722361	0.118687	1.25608	0.635986	0.528881	0.923127	0.577331	0.642133	1.73426	0.103755	0.902085
ANKLE2	0.173195	0.106869	1.62064	0.105095	0.651133	0.182609	0.472156	1.56228	0.127128	0.703135	0.125228	0.470459	0.474632	0.642014	0.988445
ANKMY1	-0.0870738	0.0629058	-1.38419	0.1663	0.729319	-0.122886	0.243396	-1.77256	0.0849176	0.642554	0.0798401	0.136528	0.533444	0.601688	0.981125
ANKMY2	-0.0207773	0.0632203	-0.32865	0.742421	0.962538	-0.0326719	0.210139	-0.398637	0.692558	0.958652	-0.00330238	0.0635517	-0.0332427	0.973928	0.999556
ANKRA2	0.0830846	0.0574437	1.44637	0.148075	0.704158	0.127076	0.243899	1.98841	0.0545508	0.584317	-0.101952	0.125534	-0.777845	0.448981	0.967791
ANKRD10	-0.0227792	0.178161	-0.127857	0.898262	0.989495	-0.0596481	1.46971	-0.305015	0.762143	0.969506	0.157226	1.30008	0.363863	0.721133	0.994915
ANKRD11	0.261118	0.147255	1.77324	0.076189	0.614404	0.308296	1.58721	1.98072	0.0554437	0.585856	-0.141258	1.45593	-0.310757	0.760342	0.997784
ANKRD12	0.137988	0.176515	0.781736	0.43437	0.887783	-0.0258267	2.32048	-0.135198	0.893222	0.986647	1.09487	1.98287	2.37144	0.0318163	0.790019
ANKRD13A	-0.0248643	0.058483	-0.425155	0.670724	0.952623	-0.0267657	0.200507	-0.42426	0.673947	0.954851	-0.013248	0.218986	-0.0849581	0.933439	0.999556
ANKRD13C	0.101508	0.108924	0.931913	0.351382	0.849696	0.092706	0.644946	0.766114	0.448693	0.88932	0.139095	0.567533	0.556252	0.586395	0.980794
ANKRD13D	-0.0698007	0.0702362	-0.9938	0.32032	0.834989	-0.0888254	0.260076	-1.13532	0.263879	0.80011	0.00919201	0.150196	0.0576576	0.954797	0.999556
ANKRD16	0.0358034	0.0316868	1.12991	0.258512	0.801923	0.0234823	0.0648864	0.677952	0.502215	0.912689	0.0990263	0.051557	1.26211	0.226539	0.947777
ANKRD17	-0.354434	0.173234	-2.04599	0.0407576	0.528934	-0.491328	2.11872	-2.6783	0.0111524	0.416607	0.773176	1.50036	1.46852	0.163005	0.914924
ANKRD18B	0.0067805	0.0155573	0.435839	0.662953	0.950526	0.00887902	0.0155356	0.505274	0.616501	0.945329	-0.00082655	0.0106974	-0.0247047	0.980622	0.999556
ANKRD20A1	-0.00724005	0.0256137	-0.282663	0.777435	0.970645	0.0056207	0.0303234	0.19704	0.844978	0.984713	-0.0607579	0.0340578	-1.04412	0.313274	0.952085
ANKRD20A3	-0.0219293	0.0166472	-1.3173	0.187739	0.749179	-0.0224286	0.0214268	-1.23814	0.223823	0.777893	-0.0192172	0.00530331	-0.455157	0.655637	0.988445
ANKRD20A4	-0.0288552	0.0166795	-1.72998	0.0836341	0.624725	-0.0302582	0.0270966	-1.60122	0.118226	0.692028	-0.0239075	0.00896888	-0.673693	0.510946	0.97368
ANKRD20A8P	-0.0205484	0.0220743	-0.930872	0.35192	0.849696	-0.0135154	0.0155103	-0.496568	0.623099	0.946956	-0.0340663	0.0134978	-0.902802	0.381166	0.962368
ANKRD23	-0.0240524	0.03875	-0.620707	0.534792	0.917167	-0.0131072	0.129003	-0.219646	0.82741	0.98138	-0.0320327	0.0313158	-0.628652	0.539209	0.975463
ANKRD24	-0.0255111	0.0328286	-0.7771	0.4371	0.887783	-0.0220341	0.0737995	-0.637432	0.52795	0.922845	-0.0574953	0.126104	-0.548411	0.59163	0.980794
ANKRD26	0.0050596	0.10861	0.0465848	0.962844	0.994926	0.043512	0.682242	0.360001	0.720988	0.965097	-0.156219	0.226367	-0.631105	0.537648	0.975266
ANKRD27	0.00364237	0.0858217	0.0424411	0.966147	0.994926	0.0303744	0.346085	0.311804	0.757021	0.969431	-0.0890439	0.153425	-0.490893	0.630739	0.988445
ANKRD28	0.242912	0.132587	1.83209	0.0669382	0.601197	0.184809	1.23568	1.25644	0.217195	0.773639	0.494749	0.663643	1.61564	0.127396	0.909113
ANKRD29	-0.135967	0.130369	-1.04294	0.296977	0.827053	-0.0788484	0.771779	-0.544933	0.589221	0.940554	-0.382359	0.584871	-1.27232	0.222988	0.945314
ANKRD30B	-0.00650588	0.0263175	-0.247208	0.804748	0.976807	-0.0251368	0.0527821	-0.750637	0.457838	0.89235	0.0235879	0.0194336	0.554227	0.587744	0.980794
ANKRD30BL	0.0609868	0.065659	0.928841	0.352972	0.849696	0.0058403	0.303707	0.0626817	0.950373	0.992879	0.115387	0.101301	1.24687	0.231919	0.947924
ANKRD31	-0.0020335	0.0148822	-0.13664	0.891315	0.988269	0.0166945	0.00418193	0.96235	0.34241	0.838857	-0.0542321	-0.0038426	-1.87254	0.0811296	0.88882
ANKRD33B	0.172036	0.102071	1.68544	0.0919034	0.630737	0.0874916	0.475921	0.744986	0.461204	0.894123	0.433122	0.246474	2.09866	0.0535279	0.87801
ANKRD34A	-0.00508153	0.0132971	-0.382152	0.702349	0.956848	0.0198692	0.0058131	1.23244	0.225918	0.778189	-0.0581691	-0.0189851	-2.47356	0.0260763	0.767667
ANKRD34C-AS1	-0.0584795	0.0287171	-2.0364	0.0417101	0.528934	-0.00523137	0.0375033	-0.136151	0.892695	0.986647	-0.125863	0.0109787	-2.91192	0.0108997	0.655505
ANKRD35	-0.0267034	0.0166879	-1.60016	0.109562	0.655013	-0.00213827	0.0155422	-0.114453	0.909526	0.990253	-0.123673	-0.000356466	-3.33183	0.0046529	0.54951
ANKRD36	-0.0445293	0.12336	-0.36097	0.718122	0.958726	-0.154866	0.740796	-1.0904	0.282913	0.812223	0.294411	0.613186	1.18272	0.25567	0.952085
ANKRD36B	-0.155234	0.0739816	-2.09828	0.0358808	0.5071	-0.185815	0.294437	-2.40752	0.0214118	0.497379	0.190866	0.386932	0.735095	0.47383	0.968073
ANKRD36C	0.0494356	0.0943827	0.523779	0.600432	0.933801	0.0193721	0.581979	0.190919	0.849681	0.985662	0.24244	0.3479	0.943003	0.360898	0.962368
ANKRD37	-0.241725	0.223343	-1.0823	0.279118	0.815121	0.136393	0.788136	0.531933	0.599758	0.944254	-1.43068	0.880991	-3.14658	0.00678011	0.575946
ANKRD40	0.00777412	0.0820513	0.094747	0.924516	0.990882	-0.0443398	0.20827	-0.402766	0.690248	0.958329	0.0729034	0.142472	0.592373	0.56259	0.976377
ANKRD42	0.0441505	0.0402931	1.09573	0.273195	0.812184	0.0461519	0.124929	0.936925	0.355153	0.847094	0.0401036	0.0362719	0.572532	0.575602	0.976636
ANKRD44	-0.149052	0.150922	-0.98761	0.323344	0.835326	-0.256875	1.54687	-1.52887	0.135196	0.714515	0.301401	0.88213	0.877653	0.39423	0.963364
ANKRD46	-0.107818	0.0629127	-1.71377	0.0865707	0.627332	-0.0950757	0.235701	-1.32211	0.194623	0.763994	-0.149383	0.187309	-1.15016	0.26842	0.952085
ANKRD49	-0.103083	0.039882	-2.58471	0.00974603	0.367154	-0.0694023	0.115359	-1.42578	0.162702	0.740877	-0.171867	0.0168905	-2.47071	0.0262221	0.769429
ANKRD50	0.0878151	0.0528489	1.66163	0.0965879	0.635483	0.101889	0.173202	1.70783	0.0964349	0.655178	0.0365173	0.115945	0.320605	0.753016	0.997784
ANKRD52	0.0366985	0.0695185	0.527896	0.597571	0.932641	0.0922215	0.250802	1.14613	0.259441	0.798209	-0.126761	0.0840333	-0.918158	0.373335	0.962368
ANKRD54	0.00466989	0.0303367	0.153936	0.87766	0.986087	0.00643548	0.0531056	0.194915	0.846575	0.985293	-0.00489959	-0.0212925	-0.0637419	0.950033	0.999556
ANKRD55	-0.035808	0.0173388	-2.06519	0.0389046	0.520115	-0.0288541	0.0329585	-1.33817	0.189384	0.760897	-0.048532	-0.00505932	-1.66392	0.117262	0.909113
ANKRD6	-0.0135169	0.10643	-0.127003	0.898938	0.989495	-0.0711193	0.382548	-0.600999	0.551773	0.928935	0.230319	0.265796	0.945994	0.359421	0.962368
ANKRD65	-0.0131701	0.0296987	-0.443456	0.657436	0.948354	-0.00922474	0.0193346	-0.287011	0.776308	0.973167	-0.0362128	0.0418097	-0.466208	0.64789	0.988445
ANKRD7	0.040871	0.027109	1.50765	0.131644	0.68965	0.0564056	0.0807692	1.5354	0.133587	0.712865	0.0222984	0.0174969	0.555121	0.587149	0.980794
ANKRD9	0.0656295	0.0259524	2.52885	0.0114438	0.384048	0.105682	0.0728192	3.05782	0.00423085	0.361894	0.0138473	0.0131825	0.352372	0.729553	0.995645
ANKS1A	0.180392	0.190056	0.94915	0.342544	0.846999	0.1457	2.52476	0.717566	0.477739	0.901719	0.425768	2.12537	0.788448	0.442947	0.967791
ANKS1B	0.197683	0.110009	1.79697	0.0723402	0.607088	0.0555679	1.60824	0.358511	0.722093	0.965278	0.341947	0.247064	2.18968	0.0450889	0.85145
ANKS3	0.0214772	0.0620058	0.346375	0.729061	0.960328	0.114331	0.159048	1.58497	0.122009	0.696335	-0.241279	0.11313	-1.98838	0.0656914	0.886842
ANKS6	-0.00548406	0.0258728	-0.211963	0.832136	0.98116	0.0067448	0.0447107	0.241291	0.810723	0.979651	-0.0785952	0.0360059	-1.14993	0.268513	0.952085
ANKUB1	-0.074443	0.0530557	-1.40311	0.160584	0.722361	-0.0781059	0.143303	-1.43659	0.159624	0.737997	-0.00134885	0.265873	-0.00555377	0.995643	0.999556
ANKZF1	-0.0231342	0.0419096	-0.552002	0.580947	0.929465	-0.0440253	0.108003	-0.973705	0.336818	0.835736	0.104314	0.0825489	0.934076	0.365334	0.962368
ANLN	-0.0181151	0.0244672	-0.740381	0.459069	0.894385	-0.0052479	0.0470503	-0.172052	0.864377	0.986548	-0.0413368	0.0141157	-1.0088	0.329363	0.954676
ANO10	0.137824	0.153424	0.898325	0.369012	0.855738	0.182761	1.09112	1.07795	0.288354	0.812712	-0.0653352	1.09105	-0.181236	0.858654	0.999556
ANO2	0.0891433	0.237233	0.375763	0.707093	0.958022	0.0905051	3.19006	0.365632	0.716818	0.962775	0.0737905	3.04121	0.0887819	0.930452	0.999556
ANO3	-0.150253	0.0435854	-3.44731	0.000566194	0.135007	-0.0832198	0.18007	-0.861684	0.395897	0.865829	-0.167397	0.0213828	-3.4273	0.00383135	0.518589
ANO4	0.0241881	0.042221	0.572893	0.566717	0.925436	0.012615	0.143135	0.225721	0.822718	0.980752	0.0395742	0.0194902	0.614122	0.548508	0.975463
ANO5	0.123737	0.0778613	1.58919	0.112017	0.660145	0.28132	0.386945	2.93215	0.00587023	0.386848	-0.180246	0.113536	-1.35264	0.196582	0.936106
ANO6	0.431056	0.137844	3.12713	0.00176522	0.20617	0.46869	0.870324	3.07995	0.00399128	0.359933	0.259003	0.656777	0.796023	0.438667	0.967791
ANO8	0.0274159	0.0462893	0.592273	0.553668	0.924285	0.0145307	0.0592072	0.268686	0.790347	0.975766	0.0627219	0.0979847	0.700649	0.494448	0.971325
ANOS1	0.0245109	0.0190978	1.28344	0.199336	0.757928	0.0253098	0.0277593	1.17564	0.247593	0.791736	0.0215603	0.00929045	0.521111	0.610039	0.983941
ANP32A	-0.0816526	0.0824261	-0.990615	0.321873	0.834989	-0.0947545	0.322338	-1.07258	0.290725	0.814327	0.00645345	0.33405	0.02817	0.977905	0.999556
ANP32B	0.230735	0.0915489	2.52034	0.011724	0.384048	0.29578	0.44409	2.90822	0.00624353	0.387061	-0.047035	0.380142	-0.223792	0.825995	0.999556
ANP32E	0.00363496	0.0624021	0.0582507	0.953549	0.992531	-0.00144692	0.179781	-0.0217548	0.982766	0.997566	0.0410009	0.181487	0.227342	0.823285	0.999556
ANTXR1	0.0597087	0.0327537	1.82296	0.0683094	0.601851	0.117354	0.126033	2.20572	0.0339938	0.541975	0.0245292	0.010221	0.590165	0.56403	0.976377
ANTXR2	-0.0126259	0.0525935	-0.240065	0.81028	0.978361	-0.022773	0.156866	-0.306543	0.761069	0.969506	-0.00243016	0.059453	-0.032634	0.974405	0.999556
ANXA11	-0.0151928	0.103231	-0.147174	0.882995	0.986605	-0.0189292	0.465389	-0.156588	0.87646	0.986548	-0.00512984	0.348126	-0.0258576	0.979718	0.999556
ANXA4	0.0645557	0.0700591	0.921447	0.356817	0.850445	0.0149685	0.322399	0.194637	0.846791	0.985293	0.30647	0.340166	1.80421	0.0916934	0.900317
ANXA5	0.063161	0.126039	0.501123	0.616285	0.937019	0.0822219	0.678764	0.598536	0.553298	0.928935	-0.0382721	0.703847	-0.120772	0.905504	0.999556
ANXA6	0.0188682	0.0644914	0.292569	0.769851	0.968872	0.0914985	0.250574	0.929635	0.359161	0.847118	-0.0357756	0.0350125	-0.419058	0.681224	0.991095
ANXA7	0.0150736	0.0947266	0.159127	0.873569	0.985874	0.0161812	0.494623	0.146387	0.884448	0.986548	0.0120111	0.327667	0.0653476	0.948776	0.999556
AOAH	0.0390546	0.0192037	2.0337	0.0419818	0.528934	0.0403183	0.0378536	1.68954	0.0999166	0.66484	0.0367324	-0.00243815	1.13549	0.274317	0.952085
AP1AR	-0.077457	0.0401003	-1.93158	0.0534109	0.570212	0.00954558	0.142195	0.170479	0.865605	0.986548	-0.169068	0.0345826	-2.94254	0.0102472	0.649819
AP1B1	0.0624995	0.0872291	0.716498	0.473684	0.898782	-0.0388534	0.289327	-0.34447	0.732748	0.967156	0.213325	0.137748	1.5504	0.142272	0.909113
AP1G1	-0.109209	0.11595	-0.941868	0.34626	0.847668	-0.0332666	0.61053	-0.251209	0.803107	0.978424	-0.358695	0.653473	-1.49441	0.156192	0.912035
AP1G2	-0.00307387	0.0467212	-0.0657917	0.947544	0.99197	0.0139838	0.0874519	0.28208	0.779531	0.973167	-0.138617	0.171501	-0.991939	0.337252	0.957251
AP1M1	0.0630495	0.0570938	1.10431	0.269457	0.810794	0.0146589	0.22814	0.205224	0.838574	0.983838	0.148669	0.103757	1.56475	0.138881	0.909113
AP1S1	0.00577813	0.0367917	0.15705	0.875206	0.986071	0.0136111	0.0985129	0.326776	0.745764	0.968441	-0.022028	0.0319749	-0.280688	0.782856	0.998788
AP1S2	-0.225495	0.0983001	-2.29394	0.0217938	0.447802	-0.200746	0.523175	-1.94455	0.0598174	0.596882	-0.465946	0.328509	-1.44801	0.168576	0.919729
AP1S3	0.0456946	0.0456693	1.00055	0.317042	0.834989	0.0167934	0.101791	0.34556	0.731721	0.967156	0.264067	0.00857327	1.97679	0.0671074	0.886842
AP2A1	-0.0765578	0.0496977	-1.54047	0.123446	0.679355	-0.0272365	0.262142	-0.401102	0.690759	0.958345	-0.133452	0.0603683	-1.82984	0.0875964	0.900317
AP2A2	0.0434964	0.120949	0.359625	0.719128	0.958726	0.0251881	0.869437	0.187887	0.85204	0.985982	0.123602	0.668683	0.440775	0.665779	0.988754
AP2B1	-0.0687601	0.122769	-0.560075	0.575428	0.927997	-0.0616124	0.900615	-0.443419	0.660164	0.952297	-0.0942026	0.649781	-0.359346	0.724438	0.994915
AP2M1	-0.0167786	0.10915	-0.15372	0.877831	0.986087	0.155235	0.67686	1.18396	0.244329	0.791736	-0.4051	0.268644	-2.05634	0.0579281	0.886814
AP2S1	-0.0687946	0.0666631	-1.03197	0.302084	0.830738	0.0462914	0.236037	0.589562	0.559233	0.928935	-0.365943	0.149398	-2.90046	0.0111543	0.657985
AP3B1	-0.0252982	0.137178	-0.18442	0.853684	0.985439	-0.0487605	1.16978	-0.332724	0.741307	0.967556	0.140743	1.01514	0.36101	0.72322	0.994915
AP3B2	0.0737644	0.0340638	2.16548	0.030351	0.479588	0.0697372	0.1096	1.52228	0.136833	0.71687	0.0787447	0.022019	1.54572	0.143396	0.909113
AP3D1	0.0327718	0.0776926	0.421814	0.673161	0.952623	-0.124133	0.322837	-1.25243	0.218635	0.774185	0.282836	0.112692	2.26044	0.0394017	0.816142
AP3M1	0.0334767	0.0767647	0.436095	0.662768	0.950526	0.119319	0.199849	1.29194	0.20568	0.768433	-0.158356	0.174346	-1.14698	0.269691	0.952085
AP3M2	0.0512577	0.0784268	0.653574	0.513386	0.911283	0.0191865	0.295773	0.214828	0.831136	0.982038	0.159304	0.161357	0.971792	0.346852	0.957251
AP3S1	-0.184271	0.161669	-1.13981	0.254367	0.798585	-0.312821	1.63239	-1.74353	0.089932	0.649998	0.370714	1.34182	0.994413	0.336087	0.956826
AP3S2	0.00225752	0.0182598	0.123634	0.901605	0.989495	0.0104178	0.0278091	0.465604	0.644354	0.950507	-0.0140135	0.00453074	-0.443539	0.663825	0.988754
AP4B1	-0.0694508	0.0378021	-1.83722	0.0661773	0.598332	-0.0720285	0.090208	-1.34697	0.186969	0.760221	-0.0668758	0.0177913	-1.25128	0.230352	0.947924
AP4B1-AS1	-0.00419841	0.0153675	-0.2732	0.784699	0.972591	-0.0167681	0.0152139	-0.986851	0.330421	0.831355	0.0522885	0.00102346	1.45165	0.167575	0.918935
AP4E1	0.159932	0.0682427	2.34358	0.0190999	0.430053	0.112306	0.311269	1.48831	0.145535	0.725673	0.373817	0.256964	2.33765	0.0339659	0.790019
AP4M1	0.0466807	0.0394689	1.18272	0.23692	0.786759	0.0413647	0.0931675	0.932998	0.357149	0.847094	0.0669862	0.0592081	0.773069	0.451717	0.967791
AP4S1	-0.0334924	0.0521239	-0.642552	0.520515	0.911862	-0.0518061	0.185051	-0.817818	0.418939	0.875842	0.00490284	0.0638614	0.0534531	0.95809	0.999556
AP5B1	0.00793188	0.0187171	0.423777	0.671729	0.952623	0.0163207	0.0403728	0.595697	0.555172	0.928935	0.000590276	0.00182054	0.0230301	0.981935	0.999556
AP5M1	-0.00936493	0.0749724	-0.124912	0.900594	0.989495	-0.0219736	0.309049	-0.244505	0.808253	0.979651	0.0194955	0.235068	0.143385	0.88793	0.999556
AP5Z1	0.078577	0.0540104	1.45485	0.145711	0.703241	0.0807325	0.224938	1.19412	0.240382	0.789877	0.0747749	0.0937915	0.832756	0.418288	0.967791
APAF1	0.0256782	0.0712967	0.36016	0.718727	0.958726	0.0377825	0.282165	0.489372	0.627601	0.948823	-0.0444345	0.300222	-0.239133	0.814299	0.999556
APBA1	0.216389	0.0812218	2.66418	0.00771766	0.344889	0.269008	0.34435	2.98399	0.00513227	0.378093	-0.0104719	0.267726	-0.0559436	0.956139	0.999556
APBA2	-0.00342593	0.039603	-0.0865069	0.931063	0.990992	0.0358388	0.136982	0.573155	0.570167	0.930299	-0.0297268	0.0213387	-0.580876	0.570111	0.976377
APBA3	-0.00948109	0.0237991	-0.39838	0.69035	0.955461	0.00192182	0.059374	0.0601074	0.952409	0.993071	-0.0236481	0.00836568	-0.663559	0.51723	0.97368
APBB1	-0.0352888	0.0653261	-0.540194	0.589063	0.931353	0.0347298	0.301302	0.389974	0.698895	0.960784	-0.116849	0.120461	-1.2157	0.243236	0.950982
APBB2	0.111361	0.204707	0.544005	0.586438	0.930365	0.102097	2.94216	0.462729	0.646394	0.950507	0.168643	2.13782	0.307388	0.762854	0.997784
APBB3	-0.00683617	0.036867	-0.185428	0.852893	0.985113	-0.0280807	0.0936363	-0.589911	0.559001	0.928935	0.0250091	0.0422059	0.429119	0.67405	0.989614
APC	-0.1456	0.114022	-1.27694	0.201622	0.762143	-0.099607	0.630516	-0.782123	0.439349	0.885617	-0.331406	0.518387	-1.29467	0.215371	0.939451
APC2	0.0501721	0.024544	2.04417	0.0409368	0.528934	0.0549927	0.0481697	1.87756	0.0687102	0.615535	0.0388047	0.022802	0.862761	0.402106	0.967791
APCDD1	-0.22931	0.11021	-2.08066	0.0374646	0.512998	-0.221134	0.534957	-1.77946	0.0837619	0.638839	-0.259435	0.337383	-1.08764	0.29424	0.952085
APEH	0.0737117	0.0272621	2.70382	0.00685483	0.33471	0.100208	0.0682759	2.8572	0.00711522	0.399243	0.0332612	-0.00698589	0.767548	0.454891	0.967791
APEX1	0.0067316	0.0391889	0.171773	0.863616	0.985439	0.019515	0.0952234	0.472161	0.639713	0.949752	-0.107079	0.0745509	-0.868274	0.399178	0.965376
APH1A	-0.113191	0.056809	-1.99248	0.0463187	0.548824	-0.000541562	0.275376	-0.00745798	0.994091	0.99946	-0.290905	0.0536785	-3.18953	0.00621395	0.565966
APH1B	-0.065019	0.0442804	-1.46835	0.14201	0.699062	-0.0467367	0.118809	-0.977854	0.33479	0.834281	-0.175786	0.133132	-1.4942	0.156245	0.912035
API5	-0.0885121	0.0619449	-1.42888	0.153037	0.708343	-0.13302	0.356451	-1.77116	0.0851546	0.642554	0.0061915	0.154716	0.0565162	0.955691	0.999556
APIP	-0.00555859	0.0663037	-0.0838353	0.933187	0.990992	-0.00483048	0.275898	-0.0609187	0.951767	0.993062	-0.007251	0.148094	-0.0599797	0.952978	0.999556
APLF	0.0124755	0.0706652	0.176544	0.859867	0.985439	0.00690672	0.302557	0.0868244	0.931301	0.991729	0.0333159	0.208705	0.216495	0.831573	0.999556
APLP1	-0.0188664	0.0713212	-0.264527	0.791374	0.973768	-0.0357048	0.332872	-0.398998	0.692294	0.958583	0.0104561	0.0902639	0.0885453	0.930637	0.999556
APLP2	-0.0684679	0.11329	-0.604362	0.545603	0.920509	0.0823101	0.766955	0.628161	0.533935	0.92532	-0.514849	0.48495	-2.28357	0.037693	0.813373
APMAP	-0.0398997	0.0510847	-0.78105	0.434773	0.887783	-0.0682042	0.206275	-1.01265	0.318106	0.826974	-0.00156138	0.0528344	-0.0199191	0.984375	0.999556
APOD	0.162173	0.0873728	1.85611	0.0634384	0.590138	0.196561	0.361894	1.84183	0.0739012	0.619629	0.0922678	0.11617	0.606386	0.553495	0.975679
APOE	0.0514986	0.0820776	0.627438	0.530372	0.916179	0.145952	0.411605	1.08733	0.285018	0.812223	-0.00490705	0.0270391	-0.0473063	0.962905	0.999556
APOL2	0.12737	0.0574518	2.21699	0.0266235	0.468439	0.0291466	0.188723	0.378831	0.707079	0.96083	0.251172	0.0952612	2.90787	0.0109891	0.655505
APOLD1	-0.100547	0.205254	-0.489866	0.624229	0.94002	-0.0408921	1.78346	-0.190209	0.850234	0.985762	-0.715082	1.837	-1.03633	0.316774	0.952085
APOO	-0.134706	0.152571	-0.882912	0.377284	0.86246	-0.0155045	1.03447	-0.0924132	0.926891	0.991729	-0.704447	0.658027	-1.92056	0.0743721	0.886842
APOOL	0.00284916	0.0563135	0.0505946	0.959649	0.994346	0.00400689	0.182326	0.0664884	0.947364	0.992523	-0.00512168	0.198322	-0.0323894	0.974597	0.999556
APP	0.126243	0.2174	0.580695	0.561446	0.924751	0.0640517	2.83262	0.272757	0.786627	0.975194	0.499115	2.20425	0.868021	0.399312	0.965376
APPBP2	-0.0530496	0.108164	-0.490457	0.623811	0.939886	-0.146247	0.745335	-1.26363	0.214632	0.773243	0.590071	0.576266	1.94085	0.0716719	0.886842
APPL1	0.159037	0.102264	1.55516	0.119907	0.673006	0.135823	0.648982	1.13239	0.26509	0.80011	0.220831	0.42581	1.12844	0.277187	0.952085
APPL2	0.0689691	0.0828305	0.832653	0.40504	0.876211	-0.00110634	0.45522	-0.0120184	0.990478	0.999021	0.367046	0.453766	1.9333	0.0726662	0.886842
APRT	0.0729632	0.0430798	1.69367	0.0903274	0.627332	0.1036	0.127906	2.25116	0.0306915	0.518931	-0.144019	0.100439	-1.17591	0.258296	0.952085
APTR	0.0212958	0.0473307	0.449935	0.652757	0.947447	0.130432	0.1883	1.81367	0.0782234	0.626777	-0.0620973	0.0110201	-0.987792	0.339212	0.957251
APTX	0.0660028	0.0739115	0.892998	0.371858	0.858156	0.0436114	0.308138	0.533833	0.596798	0.942539	0.167001	0.296865	0.962519	0.351334	0.958259
AQP11	0.0173513	0.0279918	0.61987	0.535343	0.917397	0.016258	0.0434043	0.518851	0.60712	0.945013	0.0216711	0.070617	0.347937	0.732812	0.995645
AQP4	0.0965819	0.0518444	1.86292	0.0624739	0.587791	0.116192	0.197278	1.63574	0.110766	0.67613	0.0742276	0.0956039	0.978725	0.343527	0.957251
AQP4-AS1	0.0243273	0.0475607	0.511499	0.609001	0.934617	0.0329224	0.119226	0.652594	0.518239	0.921157	-0.0443643	0.063211	-0.311072	0.760107	0.997784
AQR	-0.145571	0.100477	-1.4488	0.147393	0.704158	-0.149863	0.554955	-1.33646	0.189938	0.762326	-0.128087	0.370737	-0.565994	0.579924	0.978451
AR	0.00695915	0.0148314	0.469216	0.638915	0.945378	0.0108373	0.0116763	0.717054	0.478052	0.901719	-0.0939606	0.0369741	-1.21871	0.242123	0.950982
ARAF	0.0142835	0.0423171	0.337535	0.735714	0.960328	0.0217054	0.108293	0.477314	0.636076	0.949752	-0.0336704	0.10434	-0.291294	0.774891	0.998788
ARAP1	-0.0258112	0.0397665	-0.649067	0.516295	0.911283	0.0058394	0.100838	0.132698	0.895184	0.987048	-0.166772	0.0554703	-1.79581	0.093073	0.900317
ARAP2	0.0960935	0.139127	0.690689	0.489761	0.902506	0.129144	1.02198	0.819061	0.418238	0.875842	-0.0201291	0.59761	-0.0680784	0.946639	0.999556
ARAP3	-0.0598421	0.107551	-0.556408	0.577932	0.928325	-0.0708156	0.548418	-0.590719	0.558466	0.928935	-0.0145762	0.275521	-0.0598664	0.953067	0.999556
ARC	-0.00824509	0.0164566	-0.50102	0.616357	0.937019	-0.0241523	0.0234874	-1.16523	0.251727	0.793375	0.0188818	-0.000557209	0.697579	0.496311	0.971912
ARCN1	-0.145646	0.0696634	-2.09071	0.0365537	0.509647	-0.147716	0.268325	-1.84312	0.0737073	0.618766	-0.139249	0.212321	-0.988288	0.338978	0.957251
AREL1	-0.117357	0.0778729	-1.50704	0.131802	0.68965	-0.101468	0.322124	-1.02359	0.312984	0.824645	-0.142967	0.200657	-1.13601	0.274106	0.952085
ARF1	0.342572	0.108461	3.15848	0.00158592	0.20617	0.411936	0.67011	3.51879	0.00121286	0.255188	-0.0778116	0.356303	-0.269993	0.790914	0.99952
ARF4	0.111036	0.102673	1.08146	0.279493	0.815121	0.0644362	0.366314	0.50199	0.619136	0.945329	0.193807	0.342913	1.1329	0.275373	0.952085
ARF5	-0.040058	0.0391474	-1.02326	0.306184	0.830915	0.000513332	0.0879791	0.0120575	0.990447	0.999021	-0.262121	0.0905801	-2.63168	0.0190936	0.716197
ARF6	0.10372	0.0694764	1.49288	0.135467	0.69675	0.124284	0.231048	1.59645	0.119289	0.693838	0.0232621	0.200169	0.151062	0.881977	0.999556
ARFGAP1	0.0281623	0.0482927	0.58316	0.559786	0.924508	0.0576691	0.109476	1.03995	0.305451	0.822594	-0.0644623	0.113907	-0.656103	0.521881	0.97368
ARFGAP2	-0.0403404	0.0483106	-0.835022	0.403705	0.876211	-0.0579128	0.142609	-1.0654	0.293916	0.8159	0.0257187	0.109483	0.244027	0.810578	0.999556
ARFGAP3	0.0721651	0.111205	0.648937	0.516379	0.911283	0.0726364	0.718547	0.599103	0.552924	0.928935	0.0696669	0.675699	0.24958	0.806361	0.999556
ARFGEF1	-0.264469	0.136789	-1.9334	0.0531866	0.569124	-0.316464	1.45698	-2.13742	0.0395541	0.553175	0.0386131	1.03308	0.108019	0.915439	0.999556
ARFGEF2	0.00169025	0.197245	0.00856926	0.993163	0.999092	-0.0816231	1.56218	-0.377855	0.707818	0.96083	0.419522	1.49178	0.867208	0.399743	0.965643
ARFGEF3	-0.338353	0.122887	-2.75338	0.0058984	0.308272	-0.423832	0.973435	-3.1485	0.00332794	0.329279	0.0891058	0.78637	0.296005	0.771361	0.998788
ARFIP1	-0.216567	0.173219	-1.25025	0.21121	0.770665	-0.367383	1.07503	-1.91721	0.0635602	0.605872	0.457366	0.941884	1.12909	0.276921	0.952085
ARFIP2	-0.0179873	0.0379426	-0.474066	0.635453	0.944143	-0.00541929	0.107476	-0.127923	0.898935	0.98776	-0.0689497	0.0309608	-0.808254	0.431812	0.967791
ARFRP1	0.091524	0.0491926	1.86053	0.0628112	0.587791	0.151717	0.202642	2.74189	0.00952105	0.405641	-0.135423	0.0786652	-1.26043	0.227127	0.947777
ARG2	-0.0605671	0.0278868	-2.17189	0.029864	0.478603	-0.0315661	0.0651547	-0.979287	0.334092	0.834001	-0.146866	0.0245078	-2.64128	0.0187335	0.716197
ARGLU1	0.0383908	0.158223	0.242637	0.808286	0.977761	0.00127968	1.72599	0.00772838	0.993877	0.999445	0.428265	1.7437	0.797974	0.437569	0.967791
ARHGAP1	-0.0481693	0.0549844	-0.876054	0.381001	0.864702	-0.116817	0.192887	-1.70231	0.0974756	0.658326	0.0749441	0.0547703	0.815511	0.427777	0.967791
ARHGAP10	-0.0250007	0.0536529	-0.465972	0.641235	0.945847	0.171752	0.398771	1.38813	0.174133	0.751613	-0.0705656	0.019434	-1.18514	0.254743	0.952085
ARHGAP12	0.0468293	0.117308	0.399199	0.689747	0.955461	0.0165905	0.72545	0.123841	0.902143	0.988512	0.146243	0.537011	0.602058	0.556295	0.975874
ARHGAP15	0.000895829	0.0218906	0.0409229	0.967357	0.994926	0.00539287	0.0493772	0.157757	0.875567	0.986548	-0.00223006	0.00468369	-0.0782456	0.938686	0.999556
ARHGAP17	0.364989	0.129246	2.82399	0.00474294	0.283486	0.46237	0.895565	3.04383	0.00438925	0.361894	0.109634	0.625918	0.445696	0.662302	0.988754
ARHGAP18	-0.1208	0.139096	-0.868461	0.385142	0.867009	-0.247571	0.748302	-1.58326	0.122266	0.696335	0.359846	0.693862	1.18186	0.255999	0.952085
ARHGAP20	0.0704066	0.0882139	0.798134	0.424793	0.887517	0.0337539	0.257261	0.33614	0.738847	0.967447	0.194324	0.142308	1.05247	0.309554	0.952085
ARHGAP21	0.0564562	0.141348	0.399412	0.689589	0.955461	0.069178	1.28811	0.425784	0.672846	0.954851	0.0168524	0.625386	0.0587882	0.953911	0.999556
ARHGAP22	-0.0210563	0.0365208	-0.576557	0.564239	0.925436	0.00424118	0.0382804	0.0660599	0.947983	0.992523	-0.033158	0.0359509	-0.746717	0.466993	0.967791
ARHGAP23	-0.0765795	0.0809068	-0.946515	0.343886	0.846999	-0.0833486	0.297632	-0.967592	0.33982	0.837973	-0.0258952	0.336414	-0.109861	0.914003	0.999556
ARHGAP24	0.0548762	0.0423688	1.2952	0.19525	0.75505	0.226261	0.223991	2.49279	0.0176874	0.483804	0.0071289	0.0391617	0.148802	0.883729	0.999556
ARHGAP25	-0.0401593	0.0688617	-0.583188	0.559767	0.924508	-0.0707861	0.211635	-0.865028	0.392855	0.863925	0.0341506	0.133186	0.267922	0.792477	0.999556
ARHGAP26	0.294025	0.228297	1.28791	0.197778	0.757024	0.118673	2.76502	0.471475	0.640198	0.949752	1.10739	2.26854	2.04277	0.0594071	0.886842
ARHGAP26-AS1	-0.025252	0.0394773	-0.639658	0.522395	0.912948	-0.0553077	0.095086	-1.28275	0.207924	0.768433	0.13059	0.082591	1.33012	0.20372	0.93744
ARHGAP27	0.0101697	0.0610738	0.166514	0.867752	0.985439	-0.0482447	0.227055	-0.638163	0.527479	0.922845	0.119922	0.113786	1.15727	0.265595	0.952085
ARHGAP28	-0.0198705	0.0192849	-1.03036	0.302839	0.830817	-0.010417	0.0162797	-0.50059	0.619762	0.945626	-0.0773927	0.036095	-1.50772	0.152784	0.911848
ARHGAP29	0.206174	0.2238	0.921243	0.356924	0.850445	0.101212	2.81877	0.423789	0.674287	0.954851	0.962438	2.42124	1.50131	0.154417	0.912035
ARHGAP31	-0.0353066	0.176635	-0.199884	0.841571	0.98259	-0.0600001	2.09109	-0.30627	0.761195	0.969506	0.07201	1.64355	0.176321	0.862445	0.999556
ARHGAP32	-0.00913512	0.122196	-0.074758	0.940407	0.991762	-0.0901211	0.991328	-0.646998	0.521812	0.921748	0.261382	0.580897	1.02674	0.32112	0.952085
ARHGAP33	-0.00201565	0.0260625	-0.077339	0.938354	0.991762	-0.000751607	0.0361041	-0.0268967	0.978693	0.997122	-0.0104645	0.0324318	-0.144847	0.886796	0.999556
ARHGAP35	0.0867807	0.100433	0.864069	0.38755	0.868546	-0.00829927	0.363553	-0.0716086	0.943328	0.991729	0.373442	0.347767	1.8557	0.0836269	0.893957
ARHGAP39	0.0122194	0.0257018	0.475431	0.63448	0.943346	0.0269848	0.0752104	0.822916	0.416072	0.875131	-0.0113	0.0233326	-0.273039	0.788616	0.99883
ARHGAP42	-0.00903607	0.0565743	-0.159721	0.873101	0.985737	0.208083	0.343763	2.34647	0.0246808	0.505587	-0.158054	0.0418741	-2.15137	0.048478	0.871916
ARHGAP44	0.00913966	0.0517424	0.176638	0.859793	0.985439	-0.00663376	0.244802	-0.0902359	0.928609	0.991729	0.0246239	0.0434355	0.338061	0.74009	0.996156
ARHGAP5	0.303555	0.136326	2.22668	0.0259684	0.467095	0.241073	0.884854	1.5245	0.13628	0.715686	0.484399	0.524588	1.80056	0.0922907	0.900317
ARHGAP6	0.140878	0.0484365	2.9085	0.00363168	0.257691	0.48876	0.304286	5.72763	1.70605e-06	0.0115426	-0.0244804	-0.00275923	-0.416104	0.683337	0.991298
ARHGDIA	0.0103467	0.0911882	0.113465	0.909662	0.989495	0.0405218	0.510926	0.355104	0.724622	0.965373	-0.0429665	0.153259	-0.283272	0.780913	0.998788
ARHGDIG	0.0841757	0.0583596	1.44236	0.1492	0.704562	0.0463305	0.188314	0.657644	0.515026	0.919375	0.166947	0.136021	1.60239	0.130304	0.909113
ARHGEF1	0.0309946	0.0550613	0.562911	0.573496	0.927997	0.00576699	0.179924	0.0956226	0.92436	0.991729	0.157304	0.166367	1.16566	0.262291	0.952085
ARHGEF11	0.0354168	0.0897908	0.394437	0.693259	0.955461	0.00993883	0.38279	0.098475	0.922111	0.991729	0.132129	0.322219	0.671941	0.512029	0.97368
ARHGEF12	0.0356986	0.179636	0.198727	0.842476	0.983062	0.0829681	2.28647	0.428657	0.670774	0.954127	-0.257984	1.71717	-0.53474	0.600814	0.980794
ARHGEF17	0.0418352	0.05122	0.816773	0.414058	0.882578	0.199606	0.33764	2.18313	0.0357504	0.546675	-0.0303231	0.0680503	-0.4904	0.631079	0.988445
ARHGEF2	0.0787966	0.107951	0.729926	0.465436	0.895593	-0.0375855	0.488079	-0.289783	0.773683	0.972824	0.341174	0.291529	1.7519	0.100589	0.900317
ARHGEF25	0.0239268	0.0360479	0.663751	0.50685	0.909245	0.00429359	0.0918706	0.0833264	0.934069	0.991729	0.0427464	0.0317244	0.847328	0.410376	0.967791
ARHGEF26	0.0264548	0.0223506	1.18363	0.23656	0.786759	0.0280675	0.051955	0.985579	0.331036	0.831356	0.0238682	0.0209579	0.661787	0.518333	0.97368
ARHGEF28	0.0383464	0.122222	0.313744	0.753716	0.964787	0.042096	0.92775	0.329347	0.743837	0.968028	-0.00169482	0.551578	-0.00405766	0.996817	0.999556
ARHGEF3	0.0367833	0.149358	0.246276	0.805469	0.977085	-0.00677857	1.32149	-0.043046	0.965907	0.995933	0.42708	0.8221	0.906066	0.379492	0.962368
ARHGEF33	-0.0131637	0.0143362	-0.918214	0.358507	0.85172	-0.0130936	0.0127407	-0.888868	0.380082	0.856882	-0.0144195	0.0193066	-0.23121	0.820334	0.999556
ARHGEF37	0.0437367	0.0763261	0.573025	0.566628	0.925436	-0.0258449	0.285326	-0.295284	0.769504	0.971448	0.264632	0.248279	1.69692	0.110746	0.909113
ARHGEF4	0.0270545	0.0385675	0.701484	0.483001	0.902225	-0.00956882	0.127611	-0.200879	0.841944	0.984479	0.0967506	0.0418521	1.47233	0.161988	0.914924
ARHGEF6	0.0556242	0.0584836	0.951108	0.34155	0.846951	0.0268915	0.188196	0.422257	0.675394	0.954851	0.210275	0.0401195	1.42319	0.175529	0.929054
ARHGEF7	0.0825865	0.132305	0.624215	0.532486	0.916633	0.0588937	1.2144	0.423616	0.674412	0.954851	0.309984	0.781078	0.71971	0.482974	0.968073
ARHGEF9	0.167772	0.0757292	2.21542	0.0267314	0.468439	0.211243	0.327276	2.35067	0.0244421	0.505587	0.0612676	0.169555	0.43557	0.669467	0.988754
ARID1A	0.0498404	0.114398	0.435676	0.663072	0.950576	0.0704857	0.80785	0.543684	0.590071	0.940554	-0.022772	0.466517	-0.0936594	0.926643	0.999556
ARID1B	0.227169	0.195242	1.16353	0.244615	0.792128	0.169266	2.81473	0.818358	0.418634	0.875842	0.700643	2.15649	1.18461	0.254946	0.952085
ARID2	0.218697	0.148629	1.47143	0.141176	0.699062	0.170057	1.28549	1.04257	0.304224	0.822488	0.456667	1.07002	1.26575	0.225269	0.947777
ARID3A	-0.100053	0.0771004	-1.2977	0.194391	0.754328	-0.13597	0.304863	-1.6116	0.115941	0.686897	0.0818486	0.257221	0.431079	0.672656	0.988919
ARID3B	-0.0694726	0.0561311	-1.23768	0.215833	0.772321	-0.0911871	0.169773	-1.34532	0.187087	0.760221	-0.0220785	0.101136	-0.220483	0.828524	0.999556
ARID4A	0.116545	0.123391	0.944515	0.344906	0.846999	0.163017	0.715841	1.14328	0.260606	0.79876	-0.0220321	0.51407	-0.0894797	0.929907	0.999556
ARID4B	0.300878	0.173374	1.73543	0.0826649	0.624488	0.237571	1.77322	1.25746	0.216829	0.773639	0.638523	1.39941	1.46343	0.164373	0.914924
ARID5A	0.178565	0.0964136	1.85208	0.0640148	0.591452	0.172139	0.357974	1.65965	0.10583	0.669687	0.219414	0.266129	0.839038	0.414865	0.967791
ARID5B	0.290622	0.124922	2.32642	0.0199962	0.433913	0.246329	0.669275	1.79587	0.0810657	0.635793	0.506059	0.563205	1.67289	0.115459	0.909113
ARIH1	-0.239634	0.145129	-1.65118	0.0987025	0.638123	-0.365454	1.4522	-2.26023	0.030067	0.518005	0.281962	0.864079	0.856485	0.405456	0.967791
ARIH2	0.0361552	0.104119	0.34725	0.728403	0.960328	-0.0248159	0.588979	-0.196681	0.845204	0.984717	0.166289	0.375936	0.902113	0.38152	0.962368
ARL1	0.10953	0.0575466	1.90333	0.0569981	0.576811	0.147664	0.170501	2.37186	0.0232699	0.500195	-0.114276	0.199834	-0.757688	0.460595	0.967791
ARL10	0.0205298	0.0426796	0.481022	0.630501	0.942507	0.0140313	0.116551	0.314893	0.754694	0.969431	0.092738	0.148871	0.624367	0.541943	0.975463
ARL13B	-0.112057	0.0883546	-1.26827	0.204702	0.765075	-0.126859	0.467257	-1.34285	0.187879	0.760221	-0.00870877	0.39448	-0.0348867	0.972639	0.999556
ARL14EP	-0.0212095	0.0497853	-0.426019	0.670094	0.952362	-0.0264881	0.174403	-0.496403	0.622682	0.946933	0.0142745	0.19839	0.103179	0.919214	0.999556
ARL15	-0.211151	0.226328	-0.932944	0.350849	0.849696	-0.282297	3.50429	-1.19329	0.240703	0.789877	0.557452	2.86053	0.716917	0.484645	0.96852
ARL16	0.0010017	0.0434181	0.023071	0.981594	0.996767	0.0112219	0.131575	0.225829	0.822635	0.980752	-0.0319788	0.0556689	-0.358242	0.725247	0.994915
ARL17A	-0.100659	0.0531706	-1.89313	0.0583408	0.579089	-0.101079	0.15791	-1.42556	0.162825	0.740877	-0.100118	0.0839693	-1.24571	0.232334	0.947924
ARL17B	0.0151884	0.114022	0.133206	0.894031	0.989012	-0.0156474	0.391672	-0.115537	0.908766	0.989979	0.0902534	0.325161	0.427122	0.675471	0.990372
ARL2BP	0.0800388	0.0794818	1.00701	0.313931	0.833754	0.0935357	0.36273	1.08196	0.286595	0.812223	0.00630094	0.277628	0.0311824	0.975543	0.999556
ARL3	0.027431	0.0673264	0.407433	0.68369	0.954213	-0.0198246	0.291709	-0.262709	0.7943	0.97613	0.211818	0.121702	1.421	0.176151	0.930105
ARL4A	0.00597983	0.117	0.0511097	0.959238	0.994346	0.0297614	0.545908	0.235635	0.815076	0.980248	-0.137845	0.45781	-0.443792	0.663646	0.988754
ARL4C	0.078016	0.0465975	1.67425	0.0940811	0.635483	0.0213676	0.0817035	0.296908	0.769026	0.971225	0.118909	0.0421308	1.94469	0.0711708	0.886842
ARL4D	0.00579373	0.0276518	0.209524	0.834039	0.981424	0.0544494	0.0561264	1.65336	0.107112	0.671345	-0.11049	0.0165992	-2.17022	0.0467816	0.861676
ARL5A	0.0343735	0.0708349	0.485262	0.62749	0.942064	0.034485	0.283338	0.440304	0.662397	0.952478	0.0338725	0.165525	0.204018	0.841133	0.999556
ARL5B	0.151563	0.0880473	1.72138	0.085181	0.627332	0.131403	0.304735	1.31217	0.19792	0.76419	0.220225	0.29203	1.19161	0.25227	0.952085
ARL6	8.83321e-05	0.0423982	0.00208339	0.998338	0.99976	0.022744	0.135414	0.444111	0.659669	0.951907	-0.0492701	0.0541997	-0.651803	0.524575	0.97368
ARL6IP4	-0.0251989	0.095551	-0.263722	0.791994	0.974084	0.010198	0.461308	0.094368	0.92535	0.991729	-0.152021	0.133289	-0.743189	0.469062	0.968073
ARL6IP5	-0.0748548	0.113766	-0.657969	0.510558	0.91118	0.0747607	0.598317	0.544032	0.589834	0.940554	-0.400779	0.316026	-1.976	0.0672048	0.886842
ARL6IP6	0.0879462	0.0724529	1.21384	0.224809	0.776817	0.0775383	0.308992	0.987053	0.330324	0.831355	0.147236	0.383311	0.785293	0.444737	0.967791
ARL8A	-0.00358749	0.0708225	-0.0506547	0.959601	0.994346	-0.00382852	0.227761	-0.0449814	0.964375	0.995632	-0.00304499	0.148745	-0.0238463	0.981295	0.999556
ARL8B	-0.0382918	0.107162	-0.357326	0.720848	0.959019	-0.0709669	0.593695	-0.611022	0.545094	0.928848	0.148776	0.672522	0.535356	0.600398	0.980794
ARL9	0.00384798	0.010696	0.359758	0.719028	0.958726	0.00455046	0.00297568	0.386287	0.701599	0.960784	0.000549299	0.00169415	0.0215185	0.983121	0.999556
ARMC1	0.0134632	0.0623455	0.215945	0.82903	0.980131	0.0126473	0.222395	0.159264	0.874367	0.986548	0.0147743	0.116755	0.146774	0.885301	0.999556
ARMC10	0.0153895	0.0813702	0.189129	0.849992	0.984476	0.0576957	0.261937	0.558394	0.580327	0.935543	-0.053692	0.133843	-0.406657	0.690111	0.992418
ARMC2	-0.236021	0.0587883	-4.01476	5.95064e-05	0.056417	-0.068517	0.267068	-0.823288	0.415863	0.875131	-0.402848	-0.0096004	-4.85037	0.000223296	0.211853
ARMC5	0.0214556	0.0482057	0.445084	0.656259	0.947877	-0.0798644	0.113321	-1.17009	0.251196	0.792843	0.122293	0.0398334	1.79599	0.0930429	0.900317
ARMC6	0.0642942	0.0290956	2.20976	0.027122	0.470376	0.0866677	0.0614587	2.48067	0.0180154	0.488244	0.013659	0.0188711	0.25988	0.798556	0.999556
ARMC7	0.0345238	0.0320416	1.07747	0.281272	0.816365	0.0201339	0.082386	0.537168	0.594516	0.942004	0.073587	0.0583317	1.1916	0.252276	0.952085
ARMC8	-0.150502	0.113465	-1.32642	0.184701	0.746435	-0.1929	0.758148	-1.51989	0.137431	0.71687	0.0182956	0.578641	0.0722468	0.943378	0.999556
ARMC9	-0.00262333	0.0852268	-0.0307805	0.975445	0.995954	0.00733877	0.444595	0.0837161	0.933754	0.991729	-0.174447	0.424881	-0.479163	0.638863	0.988445
ARMCX1	0.0646574	0.037692	1.71542	0.0862689	0.627332	0.0694951	0.0957398	1.70241	0.0974565	0.658326	0.0366874	0.0996425	0.373765	0.713907	0.994915
ARMCX2	-0.00308173	0.0449032	-0.0686305	0.945284	0.991811	0.0398673	0.130019	0.742158	0.462893	0.89451	-0.102696	0.0992416	-1.2553	0.228929	0.947777
ARMCX3	0.0772022	0.0834272	0.925384	0.354766	0.849868	0.111743	0.329053	1.0861	0.284785	0.812223	0.010886	0.203487	0.0763611	0.94016	0.999556
ARMCX4	-0.0673186	0.105442	-0.638444	0.523185	0.912976	-0.200752	0.562531	-1.71196	0.0956643	0.655178	0.496088	0.27243	2.05879	0.057664	0.886126
ARMCX5	-0.0218964	0.0226952	-0.964805	0.334643	0.844549	-0.0255957	0.0362036	-1.07337	0.290375	0.814327	0.0136773	0.0340837	0.18496	0.855784	0.999556
ARMT1	-0.00103747	0.0433117	-0.0239536	0.98089	0.996658	-0.01453	0.124852	-0.31528	0.754402	0.969431	0.101013	0.134338	0.796978	0.438129	0.967791
ARNT	-0.0610184	0.0927895	-0.657601	0.510795	0.911283	-0.125492	0.496255	-1.28775	0.206198	0.768433	0.565026	0.439088	1.86068	0.0828814	0.891311
ARNT2	-0.217219	0.21253	-1.02207	0.30675	0.830915	-0.181218	1.60754	-0.766045	0.449124	0.88932	-0.367878	1.37446	-0.76018	0.459149	0.967791
ARNTL	-0.00259497	0.0697276	-0.0372158	0.970313	0.994926	0.018432	0.238963	0.228403	0.820649	0.980752	-0.0645359	0.146361	-0.46594	0.648077	0.988445
ARNTL2	0.0893508	0.0942486	0.948033	0.343112	0.846999	0.00646549	0.323126	0.0605502	0.952062	0.993071	0.381637	0.348926	1.90327	0.0767452	0.886842
ARNTL2-AS1	-0.0361072	0.0209661	-1.72218	0.0850376	0.627332	-0.0433794	0.0218847	-1.9572	0.0582551	0.591415	0.0257626	0.0325827	0.398506	0.695977	0.992418
ARPC2	-0.0947036	0.120033	-0.788982	0.430123	0.887783	-0.121832	0.723043	-0.945021	0.351062	0.84409	0.0819552	0.691948	0.249116	0.806713	0.999556
ARPC3	0.23427	0.113919	2.05647	0.0397376	0.523797	0.341593	0.584258	2.81397	0.00794145	0.405641	-0.557773	0.599991	-1.69137	0.111819	0.909113
ARPC5	0.14458	0.0818811	1.76572	0.077442	0.614603	0.129358	0.358054	1.4357	0.159875	0.738174	0.216778	0.2686	1.10474	0.287	0.952085
ARPC5L	0.0336933	0.089488	0.376512	0.706537	0.958022	-0.0135244	0.320924	-0.122613	0.903133	0.988513	0.124627	0.223602	0.814184	0.428514	0.967791
ARPP19	-0.161641	0.102002	-1.58467	0.11304	0.660669	-0.167242	0.626227	-1.47948	0.147867	0.726065	-0.137089	0.274289	-0.579262	0.57117	0.976377
ARPP21	0.0201475	0.0994958	0.202496	0.839529	0.982141	0.0524442	0.697747	0.414548	0.680978	0.955627	-0.0322203	0.167519	-0.20001	0.844209	0.999556
ARRB1	0.149242	0.045715	3.26462	0.00109609	0.180728	0.146241	0.141192	2.93616	0.00580986	0.386848	0.165287	0.0839252	1.4352	0.172135	0.926704
ARRB2	0.0306286	0.0247947	1.23529	0.216724	0.772321	0.0582527	0.0605232	1.8967	0.0660605	0.609472	-0.0210713	0.0141732	-0.501503	0.623433	0.987444
ARRDC1	-0.0821259	0.064742	-1.26851	0.204616	0.765006	-0.0659987	0.259904	-0.922097	0.362728	0.849813	-0.154703	0.187098	-1.01887	0.324716	0.952085
ARRDC1-AS1	-0.00389628	0.0260845	-0.149371	0.881261	0.986576	-0.00106107	0.0587969	-0.0348361	0.972406	0.996646	-0.0116956	0.0068126	-0.231512	0.820104	0.999556
ARRDC2	0.0356369	0.0738226	0.482738	0.629282	0.942287	0.0190662	0.278452	0.21688	0.829548	0.982038	0.0752699	0.157871	0.553632	0.588142	0.980794
ARRDC3	0.00154407	0.148919	0.0103685	0.991727	0.998975	-0.109815	0.626122	-0.673408	0.50547	0.912847	0.560758	0.711798	1.5345	0.146116	0.910226
ARRDC3-AS1	-0.024113	0.0386023	-0.624652	0.5322	0.916633	-0.00632499	0.0870603	-0.152072	0.879995	0.986548	-0.134664	0.0563535	-1.29874	0.214009	0.939451
ARRDC4	-0.00755371	0.0236542	-0.31934	0.749469	0.964333	0.0232001	0.048949	0.716621	0.478315	0.901861	-0.0427733	0.00376623	-1.23461	0.23632	0.947924
ARSA	0.0301449	0.0376028	0.801668	0.422745	0.88675	-0.0105015	0.127391	-0.226854	0.821844	0.980752	0.108987	0.0549237	1.69045	0.111997	0.909113
ARSB	-0.098096	0.128549	-0.763104	0.445402	0.889809	-0.127636	0.554761	-0.839877	0.407069	0.870075	-0.0237975	0.507285	-0.0987384	0.922678	0.999556
ARSG	-0.168515	0.133146	-1.26564	0.205642	0.766074	-0.22257	0.466425	-1.54583	0.132051	0.71171	0.150628	0.664566	0.43055	0.673032	0.98918
ARSJ	0.0745248	0.0281606	2.64643	0.00813473	0.345331	0.0591879	0.0501114	1.98546	0.0548913	0.584317	0.201671	0.0700328	2.34957	0.033192	0.790019
ARSK	-0.0672933	0.0382953	-1.75722	0.0788801	0.616783	-0.0466892	0.140925	-0.946857	0.350138	0.84409	-0.0986088	0.0522887	-1.62212	0.125994	0.909113
ART3	-0.0260295	0.0262607	-0.991195	0.32159	0.834989	0.0203029	0.0406274	0.535991	0.596061	0.942329	-0.0689056	0.0119855	-1.89098	0.0784716	0.886842
ARV1	-0.0489789	0.0426777	-1.14765	0.251115	0.798184	-0.0392102	0.136529	-0.833047	0.41041	0.872948	-0.0941319	0.0451948	-0.930213	0.367265	0.962368
ARVCF	-0.0248805	0.0332279	-0.748784	0.453987	0.892581	-0.00417779	0.0603965	-0.0948291	0.925062	0.991729	-0.0521951	0.014352	-1.03143	0.318985	0.952085
ASAH1	-0.0169961	0.0806201	-0.210817	0.83303	0.981424	0.073949	0.453209	0.766585	0.448417	0.88932	-0.227654	0.150881	-1.55061	0.142222	0.909113
ASAH2B	-0.0257751	0.0190528	-1.35282	0.176113	0.738803	-0.0615759	0.0397302	-2.49514	0.017405	0.4797	0.027052	0.00101008	0.902403	0.381371	0.962368
ASAP1	-0.362257	0.196249	-1.8459	0.0649066	0.59363	-0.433006	2.9509	-2.11848	0.0412327	0.557317	0.472716	2.79585	0.673219	0.511239	0.97368
ASAP2	-0.00552124	0.119254	-0.0462983	0.963072	0.994926	-0.0409789	0.698444	-0.315546	0.754202	0.969431	0.185205	0.539686	0.614902	0.548007	0.975463
ASAP3	-0.0147579	0.0385256	-0.383068	0.701669	0.956848	-0.0309873	0.112045	-0.778296	0.441572	0.886324	0.223827	0.161178	1.46623	0.163619	0.914924
ASB1	0.0291774	0.0245095	1.19045	0.23387	0.78511	0.0127459	0.0626964	0.445205	0.658886	0.951823	0.0742642	0.0362388	1.56596	0.138597	0.909113
ASB13	0.0196138	0.0333631	0.587889	0.556607	0.924508	0.04487	0.077163	1.13356	0.264608	0.80011	-0.0423423	0.00255774	-0.682973	0.505231	0.97368
ASB14	0.0649775	0.0264848	2.45339	0.0141517	0.400739	0.0717122	0.0442562	2.56378	0.0147584	0.457816	0.00662094	0.0685973	0.0804122	0.936992	0.999556
ASB16-AS1	0.0264363	0.0179964	1.46897	0.14184	0.699062	0.0203393	0.0229316	1.00593	0.321286	0.829479	0.0496789	0.0187753	1.25839	0.227844	0.947777
ASB2	6.16332e-06	0.0109104	0.000564905	0.999549	0.999837	-9.47269e-05	0.00299655	-0.00783246	0.993795	0.999445	0.000447174	0.00137918	0.0176849	0.986128	0.999556
ASB3	0.0974739	0.0343489	2.83776	0.00454313	0.277888	0.151668	0.10836	3.05164	0.00430018	0.361894	0.0479187	0.0338341	1.00827	0.329612	0.954676
ASB6	0.0523965	0.0271015	1.93334	0.053194	0.569124	0.0557099	0.0602815	1.82389	0.0766304	0.625053	0.0401347	0.0270678	0.683048	0.505184	0.97368
ASB7	-0.0398095	0.0481918	-0.826064	0.408768	0.878087	0.0334293	0.16321	0.471351	0.640286	0.949752	-0.102632	0.0487761	-1.56248	0.139413	0.909113
ASB8	0.0563772	0.0482126	1.16935	0.242264	0.790752	0.0364647	0.162964	0.679726	0.501104	0.912486	0.140008	-0.0510448	1.27349	0.229203	0.947777
ASCC1	-0.0421348	0.0927491	-0.454288	0.649621	0.947447	-0.0516748	0.570859	-0.497612	0.621838	0.9467	-0.00451573	0.404353	-0.0218982	0.982823	0.999556
ASCC2	0.0148802	0.0680542	0.218652	0.826921	0.979784	0.0753009	0.292392	0.918776	0.364438	0.850872	-0.119286	0.112173	-0.976721	0.344485	0.957251
ASCC3	0.0380673	0.176449	0.215741	0.829189	0.980131	8.88463e-05	1.27037	0.000447162	0.999646	0.999975	0.179792	0.95541	0.468427	0.64634	0.988445
ASF1A	0.00569182	0.0441167	0.129017	0.897344	0.989495	0.0267893	0.137648	0.565996	0.574971	0.93246	-0.133988	0.12307	-1.10019	0.288916	0.952085
ASGR1	7.62025e-06	0.0155479	0.000490116	0.999609	0.999837	-0.000271094	0.0297274	-0.0137666	0.989094	0.999021	0.000468956	0.00144636	0.0185102	0.98548	0.999556
ASH1L	0.109206	0.162748	0.671012	0.502213	0.908576	0.0506625	1.74436	0.285117	0.777218	0.973167	0.414032	1.29217	1.02113	0.323679	0.952085
ASH2L	-0.0329121	0.0649372	-0.506831	0.612274	0.935595	-0.0344794	0.204449	-0.485963	0.629992	0.949752	-0.0248246	0.236534	-0.154023	0.879683	0.999556
ASIC1	0.0115419	0.0181786	0.634919	0.525481	0.913007	0.0170968	0.0385187	0.645716	0.522632	0.921845	0.00658848	-0.00211754	0.263511	0.79581	0.999556
ASIC2	0.0255357	0.0811942	0.314502	0.75314	0.964674	0.0275843	0.321693	0.279405	0.781562	0.973167	0.0212539	0.120709	0.148911	0.883645	0.999556
ASIC3	-0.00446058	0.0127061	-0.351059	0.725544	0.959868	-0.00421509	0.00870085	-0.304379	0.762624	0.969506	-0.00576746	0.00294166	-0.180508	0.859215	0.999556
ASL	0.0238603	0.0232491	1.02629	0.304756	0.830915	0.0177689	0.0274593	0.691566	0.493726	0.908587	0.0513789	0.0445525	0.940808	0.361986	0.962368
ASMTL	0.00684083	0.0694537	0.0984948	0.921539	0.990438	0.0217585	0.260996	0.277697	0.782862	0.973559	-0.0478638	0.169253	-0.318998	0.754209	0.997784
ASMTL-AS1	-0.0222379	0.0346268	-0.642218	0.520732	0.911862	0.0134935	0.0473808	0.337957	0.737777	0.9674	-0.130668	0.00285301	-1.8787	0.0802335	0.88882
ASNA1	-0.0233019	0.0377851	-0.616695	0.537436	0.917673	-0.0170876	0.0732959	-0.383661	0.703565	0.96083	-0.0392612	0.0625087	-0.550074	0.590517	0.980794
ASNS	-0.0590972	0.0732125	-0.8072	0.419551	0.885988	-0.0419962	0.190554	-0.481991	0.633011	0.949752	-0.10017	0.172416	-0.741821	0.469866	0.968073
ASNSD1	0.0506085	0.0510805	0.990761	0.321802	0.834989	0.181662	0.179327	2.58402	0.0140515	0.453903	-0.0959507	0.034835	-1.29062	0.216738	0.939451
ASPA	-0.00433201	0.0181164	-0.239121	0.811012	0.978361	-0.0208069	0.0441253	-0.777279	0.442164	0.886324	0.00959051	-0.0015339	0.389729	0.702317	0.992418
ASPH	0.0879164	0.127642	0.688775	0.490965	0.902506	-0.0563024	0.838029	-0.378074	0.707636	0.96083	0.487221	0.692439	1.96624	0.0684194	0.886842
ASPHD1	0.0873767	0.0425421	2.05389	0.0399866	0.52411	0.121325	0.0737968	2.59308	0.0139635	0.453903	-0.0746132	0.0973153	-0.730041	0.476822	0.968073
ASPHD2	-0.0153413	0.0218355	-0.702582	0.482316	0.902225	-0.00229721	0.0284431	-0.0888946	0.929667	0.991729	-0.0479005	0.0216051	-1.17323	0.259336	0.952085
ASPSCR1	-0.0450757	0.0387847	-1.1622	0.245152	0.792583	-0.0292162	0.152004	-0.586424	0.561316	0.928935	-0.0694722	0.0546989	-1.1243	0.278886	0.952085
ASRGL1	-0.0307395	0.0995769	-0.308702	0.757549	0.96531	-0.0693876	0.43088	-0.666566	0.509376	0.915417	0.385509	0.467441	1.12845	0.277183	0.952085
ASS1	-0.0305498	0.0522549	-0.584631	0.558796	0.924508	0.0130059	0.178445	0.22378	0.824216	0.980752	-0.2143	0.173978	-1.7952	0.0931749	0.900317
ASTE1	0.0136861	0.0254929	0.536859	0.591365	0.931605	0.00248268	0.0524045	0.0929066	0.926502	0.991729	0.127099	0.0559429	1.4949	0.156067	0.912035
ASTN1	0.00836423	0.0562251	0.148763	0.881741	0.986576	0.075479	0.197272	0.769263	0.447765	0.88932	-0.0244486	0.0575846	-0.356361	0.726626	0.99539
ASTN2	0.00242967	0.0624594	0.0389	0.96897	0.994926	0.0347915	0.276865	0.43419	0.666789	0.952567	-0.0476777	0.119494	-0.478176	0.639548	0.988445
ASXL1	0.0296947	0.131857	0.225203	0.821821	0.978839	-0.0413378	1.10179	-0.294015	0.770465	0.971557	0.548315	1.05028	1.4433	0.169878	0.923177
ASXL2	-0.0844664	0.108621	-0.777625	0.43679	0.887783	-0.100952	0.63505	-0.867448	0.391546	0.863539	0.0269774	0.317747	0.0891562	0.930159	0.999556
ASXL3	0.0396991	0.0316962	1.25249	0.210393	0.770154	0.11843	0.208843	1.88948	0.0670496	0.612305	0.0126477	0.0248119	0.344246	0.735529	0.995645
ATAD1	0.115336	0.0781418	1.47598	0.139949	0.699062	0.120652	0.405393	1.38957	0.173347	0.750675	0.092678	0.344233	0.517036	0.612811	0.984094
ATAD2	-0.0725953	0.0727936	-0.997276	0.318631	0.834989	-0.0951992	0.297048	-1.22327	0.22932	0.781377	0.0854965	0.229626	0.415407	0.683836	0.991401
ATAD2B	-0.255523	0.149279	-1.71172	0.086948	0.627332	-0.321009	1.05958	-1.98861	0.0545278	0.584317	0.131178	0.944551	0.334409	0.742787	0.99713
ATAD3A	-0.0193294	0.0331221	-0.583581	0.559502	0.924508	-0.0183487	0.0895881	-0.469691	0.64146	0.950228	-0.0218371	0.00747492	-0.349569	0.731612	0.995645
ATAD3B	0.116659	0.06199	1.88189	0.0598505	0.579636	0.144192	0.222678	1.68487	0.100822	0.665176	0.0862659	0.0448802	0.959424	0.352839	0.95948
ATAD5	0.040996	0.0349181	1.17406	0.240369	0.789143	0.0902755	0.0776103	2.04409	0.0484478	0.572984	-0.0411779	0.0187624	-0.722039	0.481583	0.968073
ATAT1	-0.0541119	0.0366621	-1.47596	0.139954	0.699062	-0.0328507	0.0670512	-0.842945	0.404926	0.869107	-0.217735	0.0981227	-2.01398	0.0626619	0.886842
ATCAY	-0.0852604	0.0448979	-1.89898	0.0575665	0.577982	-0.0649887	0.11921	-1.18925	0.242266	0.791139	-0.127369	0.0368407	-1.61718	0.12706	0.909113
ATE1	0.272134	0.127943	2.12699	0.0334208	0.495747	0.34341	0.995176	2.45072	0.0193416	0.492192	-0.0851311	0.808238	-0.271359	0.789883	0.999299
ATF1	0.111225	0.0734392	1.51452	0.129893	0.688821	0.118532	0.290114	1.42482	0.162978	0.740943	0.0854266	0.234292	0.546473	0.592927	0.980794
ATF2	0.129019	0.115732	1.1148	0.264935	0.80787	0.0860131	0.778461	0.687265	0.496399	0.910092	0.382854	0.61907	1.25916	0.227574	0.947777
ATF4	0.140239	0.0729744	1.92175	0.0546369	0.573008	0.145886	0.315547	1.64132	0.109599	0.673691	0.128561	0.194898	1.00578	0.330767	0.954676
ATF6	0.226661	0.132227	1.71418	0.0864953	0.627332	0.127584	0.990194	0.884075	0.382628	0.858086	0.744906	0.783824	2.2569	0.0396695	0.816142
ATF6B	0.0587952	0.0685722	0.85742	0.391213	0.869813	0.0870673	0.259022	1.1782	0.246586	0.791736	-0.116389	0.259826	-0.632715	0.536624	0.975266
ATF7IP	0.00280733	0.121955	0.0230194	0.981635	0.996767	0.0562503	0.918491	0.410665	0.683796	0.956503	-0.201588	0.442689	-0.752553	0.463583	0.967791
ATF7IP2	-0.0829695	0.11008	-0.753717	0.451019	0.891925	-0.0345824	0.546189	-0.270067	0.788679	0.975766	-0.219985	0.466604	-1.02092	0.323779	0.952085
ATG10	-0.0122342	0.150857	-0.081098	0.935364	0.991713	-0.0482689	0.676844	-0.294994	0.769835	0.971489	0.191977	0.432971	0.49285	0.629388	0.988445
ATG101	-0.0588964	0.0732165	-0.804414	0.421158	0.886333	-0.137105	0.121255	-1.43524	0.164669	0.743662	0.0524594	0.0427119	0.460218	0.652084	0.988445
ATG12	0.0315488	0.0918832	0.343358	0.731329	0.960328	0.0704284	0.501083	0.70671	0.484378	0.904653	-0.188906	0.381938	-0.796049	0.438652	0.967791
ATG13	0.0103526	0.0668064	0.154964	0.87685	0.986087	-0.0887448	0.292359	-1.04835	0.30159	0.821632	0.173989	0.10721	1.59947	0.130952	0.909113
ATG14	0.139313	0.0793093	1.75658	0.0789893	0.616789	0.147298	0.304057	1.53278	0.13423	0.713205	0.122259	0.284784	0.870524	0.397987	0.965376
ATG16L1	-0.00535649	0.0512997	-0.104416	0.91684	0.989901	-0.0195261	0.134027	-0.361086	0.720184	0.964491	0.1221	0.100344	0.75285	0.46341	0.967791
ATG16L2	0.118917	0.0533681	2.22824	0.0258642	0.467095	0.104189	0.145834	1.7883	0.0823004	0.63751	0.195706	0.167603	1.4711	0.162314	0.914924
ATG2A	-0.0378008	0.0296756	-1.2738	0.202735	0.763493	-0.0536363	0.0702338	-1.66628	0.104495	0.669109	0.0518752	0.0194838	0.677214	0.508773	0.97368
ATG2B	0.142517	0.0919167	1.5505	0.121021	0.674027	0.0294162	0.635092	0.269022	0.789477	0.975766	0.414931	0.302289	2.44508	0.0275692	0.778061
ATG3	-0.0826416	0.0573453	-1.44112	0.14955	0.704562	-0.102559	0.200105	-1.49985	0.14253	0.722353	-0.0354276	0.16097	-0.336508	0.741237	0.996469
ATG4A	0.0195673	0.0486046	0.402582	0.687256	0.954942	-0.0160964	0.138099	-0.274516	0.785285	0.974788	0.0978893	-0.0050843	1.12654	0.277967	0.952085
ATG4B	0.15549	0.0781394	1.9899	0.0466019	0.55038	0.0136343	0.35284	0.134351	0.893887	0.986909	0.362062	0.18089	2.95651	0.00996225	0.644433
ATG4C	-0.155941	0.0780822	-1.99714	0.0458099	0.546741	-0.124885	0.38478	-1.31331	0.197537	0.76419	-0.220223	0.158297	-1.60973	0.128686	0.909113
ATG4D	0.000569915	0.0255783	0.0222812	0.982224	0.996767	-0.00510723	0.0497706	-0.185781	0.853678	0.986288	0.0371702	0.0580719	0.532518	0.602313	0.981482
ATG5	0.111779	0.12338	0.905969	0.364952	0.853806	0.154348	0.783877	1.10601	0.276191	0.810892	-0.0406023	0.821646	-0.153777	0.879874	0.999556
ATG7	-0.131209	0.157807	-0.831449	0.40572	0.876211	-0.326433	1.29189	-1.88427	0.0677716	0.614192	0.820329	0.911971	2.14482	0.0490805	0.874576
ATIC	0.0215902	0.0369267	0.584678	0.558765	0.924508	0.0348412	0.0834744	0.839967	0.406571	0.870075	-0.0290305	0.0645727	-0.358082	0.725364	0.994915
ATL1	0.0261052	0.0651067	0.40096	0.68845	0.954942	0.0448881	0.280158	0.624738	0.536154	0.927304	-0.0600895	0.0543523	-0.390397	0.701834	0.992418
ATL2	0.0892778	0.126401	0.706304	0.479999	0.901488	0.0805627	0.803195	0.598928	0.553039	0.928935	0.155082	0.739693	0.419578	0.680853	0.991095
ATL3	-0.0248272	0.0822438	-0.301873	0.762749	0.96667	-0.0281058	0.407475	-0.303634	0.763186	0.969536	-0.0125352	0.261855	-0.0699394	0.945183	0.999556
ATM	0.167313	0.106258	1.57459	0.115351	0.663508	0.137995	0.717837	1.15243	0.256877	0.798209	0.275936	0.372818	1.1972	0.25015	0.952085
ATMIN	-0.00277086	0.0451715	-0.0613409	0.951088	0.992436	-0.0108389	0.155581	-0.220083	0.827073	0.981243	0.0399842	0.12008	0.352678	0.729328	0.995645
ATN1	0.14582	0.103675	1.40651	0.159573	0.721103	0.100348	0.491318	0.789808	0.434905	0.883977	0.236434	0.341836	1.31826	0.20756	0.93744
ATOX1	0.0887655	0.0827023	1.07331	0.28313	0.818348	0.105368	0.260926	1.15652	0.255222	0.797087	0.0110381	0.284813	0.0559936	0.9561	0.999556
ATP10B	-0.0203538	0.018684	-1.08937	0.275992	0.813497	-0.0144548	0.0345067	-0.681452	0.500025	0.912486	-0.0407743	0.0147456	-1.03316	0.318205	0.952085
ATP10D	0.161457	0.125443	1.2871	0.198059	0.757024	0.0637047	0.723485	0.440373	0.662348	0.952478	0.457785	0.704145	1.81756	0.0895391	0.900317
ATP11A	0.0572063	0.18547	0.30844	0.757748	0.96531	0.0252718	1.40298	0.127079	0.899598	0.98776	0.270547	1.28623	0.526348	0.606486	0.982695
ATP11B	0.153822	0.109755	1.40151	0.161062	0.722361	0.0983821	0.675776	0.817584	0.41907	0.875842	0.428222	0.49324	1.59958	0.130928	0.909113
ATP11C	0.0486347	0.100705	0.482942	0.629137	0.942287	0.0206099	0.562142	0.193312	0.84782	0.985293	0.280618	0.512379	0.914834	0.37502	0.962368
ATP13A1	-0.0444226	0.0428542	-1.0366	0.299922	0.828208	-0.0206921	0.159217	-0.403277	0.689173	0.958329	-0.0991581	0.062712	-1.27247	0.222937	0.945314
ATP13A2	0.0303542	0.0646854	0.469259	0.638885	0.945378	-0.0046349	0.208573	-0.0636575	0.949602	0.992562	0.161409	0.155341	1.14545	0.270302	0.952085
ATP13A3	-0.0113193	0.129939	-0.0871124	0.930582	0.990992	-0.0468659	0.76427	-0.345721	0.731601	0.967156	0.390818	0.670602	0.857146	0.405102	0.967791
ATP13A4	-0.0107716	0.0380921	-0.282778	0.777347	0.970645	-0.0186624	0.0451757	-0.204802	0.839856	0.983901	-0.00910074	0.0100919	-0.217038	0.831158	0.999556
ATP1A1	-0.0669068	0.159416	-0.419699	0.674705	0.952623	-0.0655088	1.03732	-0.397209	0.693601	0.959458	-0.0868008	0.917412	-0.139522	0.890928	0.999556
ATP1A2	-0.0766693	0.0743174	-1.03165	0.302238	0.830738	0.698692	0.889256	4.80034	2.86645e-05	0.0661748	-0.350096	0.0345454	-4.05046	0.00108379	0.333486
ATP1B1	0.10479	0.107478	0.974993	0.329564	0.840118	0.164944	0.890838	1.12958	0.266259	0.80153	0.0336756	0.306616	0.212103	0.834935	0.999556
ATP1B2	0.0690777	0.0481549	1.43449	0.151433	0.706375	0.364203	0.373685	3.81027	0.000532603	0.219566	-0.0313052	0.0198841	-0.561568	0.582859	0.979902
ATP1B3	0.332649	0.141276	2.35461	0.0185421	0.428767	0.351263	0.782515	2.20966	0.0336956	0.540206	0.262708	0.526514	0.852552	0.407565	0.967791
ATP23	0.0267296	0.0143593	1.86148	0.0626767	0.587791	0.0287828	0.011823	1.87887	0.0685256	0.615535	0.0118681	-0.0311952	0.287957	0.777394	0.998788
ATP2A2	0.156625	0.122865	1.27478	0.202388	0.762924	0.177574	0.880608	1.09517	0.280845	0.812223	0.128376	0.336676	0.681802	0.50595	0.97368
ATP2B1	0.182208	0.124783	1.4602	0.144236	0.701084	0.224072	1.1744	1.41829	0.16486	0.743662	0.112781	0.310918	0.554331	0.587675	0.980794
ATP2B2	0.0342836	0.0583811	0.587238	0.557044	0.924508	0.0748875	0.254591	1.07536	0.289496	0.813916	-0.0617375	0.0719781	-0.576495	0.57299	0.976377
ATP2B3	0.0290639	0.0219179	1.32604	0.184828	0.746435	0.0337713	0.0383587	1.28325	0.207751	0.768433	0.0184063	-0.00701727	0.464829	0.648854	0.988445
ATP2B4	0.264509	0.107186	2.46776	0.0135961	0.397303	0.216083	0.56026	1.73364	0.0916954	0.650785	0.401998	0.4197	1.91412	0.0752478	0.886842
ATP2C1	0.0648039	0.128422	0.504615	0.613829	0.936163	0.0325551	1.11123	0.236865	0.814128	0.980225	0.286606	0.675947	0.795134	0.439168	0.967791
ATP2C2	0.0169494	0.0185494	0.91374	0.360853	0.852561	0.0181025	0.0133077	0.879065	0.385301	0.859704	0.0119889	0.018126	0.280694	0.782851	0.998788
ATP5S	-0.0773587	0.0422868	-1.82938	0.0673425	0.601197	-0.0747459	0.0884896	-1.54567	0.131088	0.711217	-0.0858483	0.096255	-0.984852	0.340607	0.957251
ATP6AP1	0.121989	0.0826281	1.47637	0.139846	0.699062	0.24587	0.404898	2.16782	0.036987	0.546675	-0.0181273	0.121135	-0.150282	0.882582	0.999556
ATP6AP1L	-0.000985163	0.0397849	-0.0247623	0.980245	0.996658	-0.124156	0.235534	-1.73107	0.0921581	0.650785	0.0537599	0.0225214	1.12431	0.278879	0.952085
ATP6AP2	-0.0381312	0.0820029	-0.464998	0.641933	0.945847	-0.0222529	0.425102	-0.235837	0.81492	0.980225	-0.0871362	0.122417	-0.525659	0.606953	0.982695
ATP6V0A1	0.120482	0.0948413	1.27036	0.203957	0.764724	0.134002	0.585183	1.3091	0.198945	0.76419	0.0384869	0.289304	0.152674	0.880729	0.999556
ATP6V0A2	0.0510353	0.0681831	0.748503	0.454157	0.892581	0.0166349	0.246043	0.219832	0.827266	0.98131	0.199503	0.137269	1.26907	0.224115	0.947474
ATP6V0B	0.0555779	0.119707	0.464284	0.642444	0.945847	0.165423	0.57526	1.15787	0.254814	0.79632	-0.203238	0.265302	-0.926752	0.369	0.962368
ATP6V0D1	0.13726	0.0786244	1.74577	0.080851	0.621444	0.151512	0.349587	1.71809	0.0945267	0.652585	0.0820236	0.270937	0.472452	0.643532	0.988445
ATP6V0E1	-0.183945	0.101328	-1.81534	0.0694717	0.602424	-0.1914	0.545202	-1.82698	0.076154	0.624024	-0.0758182	0.64462	-0.190038	0.851875	0.999556
ATP6V0E2	-0.0493292	0.0548087	-0.900025	0.368107	0.85536	0.0192084	0.180686	0.280721	0.78056	0.973167	-0.172027	0.0322158	-1.879	0.0801898	0.88882
ATP6V0E2-AS1	0.00411297	0.019888	0.206807	0.836161	0.981424	0.000825994	0.0121018	0.0382149	0.969731	0.996424	0.0222574	0.0184358	0.438286	0.667542	0.988754
ATP6V1A	-0.0739479	0.113385	-0.652185	0.514282	0.911283	-0.0293487	0.686493	-0.220404	0.826824	0.981161	-0.191562	0.347479	-0.885879	0.389924	0.962368
ATP6V1B2	0.0626614	0.0781914	0.801384	0.422909	0.88675	-0.0160561	0.415457	-0.174549	0.86243	0.986548	0.267662	0.101184	1.8031	0.0918753	0.900317
ATP6V1C1	-0.100806	0.0908867	-1.10914	0.267371	0.807937	-0.125558	0.383641	-1.2305	0.226635	0.778606	-0.00577116	0.39145	-0.0288645	0.97736	0.999556
ATP6V1D	-0.0349148	0.0901343	-0.387364	0.698487	0.956241	-0.00104996	0.336299	-0.0109062	0.99136	0.999021	-0.275383	0.567069	-1.07345	0.30035	0.952085
ATP6V1E1	-0.0692841	0.0924091	-0.749753	0.453403	0.892581	-0.00308846	0.558176	-0.0280553	0.977776	0.997122	-0.227216	0.226697	-1.33626	0.201753	0.93744
ATP6V1E2	0.0136101	0.0282157	0.482358	0.629551	0.942287	-0.0016993	0.0611103	-0.0465262	0.963153	0.99543	0.0362715	0.023029	0.81626	0.427363	0.967791
ATP6V1F	0.11438	0.0722182	1.58381	0.113238	0.660669	0.0967979	0.2666	1.19274	0.240913	0.789877	0.181274	0.16947	1.14513	0.270433	0.952085
ATP6V1G1	0.125077	0.0969773	1.28976	0.197135	0.756981	0.134473	0.454807	1.33978	0.188866	0.760897	-0.00690482	0.486116	-0.0183556	0.985602	0.999556
ATP6V1H	0.100228	0.11093	0.903531	0.366244	0.854668	0.0173403	0.551303	0.136132	0.892489	0.986647	0.360427	0.410731	1.59703	0.131496	0.909113
ATP7B	-0.263676	0.152079	-1.7338	0.0829531	0.624592	-0.286854	0.883622	-1.54717	0.131381	0.71122	-0.216013	0.63404	-0.812469	0.429466	0.967791
ATP8A1	0.145959	0.119667	1.21971	0.222575	0.775861	-0.018775	0.703699	-0.132439	0.895388	0.987048	0.554337	0.405004	2.48354	0.0255713	0.762216
ATP8A2	0.0116793	0.052763	0.221354	0.824817	0.979432	0.270592	0.315384	2.9611	0.00544664	0.378093	-0.117803	0.0707164	-1.82291	0.0886875	0.900317
ATP8B1	0.283621	0.145665	1.94708	0.0515257	0.567481	0.213235	0.791281	1.38938	0.173404	0.750675	0.922948	0.698912	1.99537	0.064851	0.886842
ATP8B2	-0.0282372	0.043227	-0.653231	0.513608	0.911283	-0.0234545	0.136132	-0.510828	0.612647	0.945329	-0.0655378	0.0781675	-0.511114	0.61685	0.9858
ATP8B4	-0.00875684	0.0198312	-0.441568	0.658802	0.94865	0.00935294	0.0410297	0.364953	0.717321	0.962919	-0.0357853	0.00543765	-1.14298	0.271294	0.952085
ATP9A	-0.190638	0.162246	-1.17499	0.239999	0.789143	-0.213363	1.31454	-1.20829	0.234954	0.786024	-0.0674809	0.961862	-0.164159	0.871839	0.999556
ATP9B	0.11071	0.150645	0.73491	0.462395	0.894385	0.120238	1.12545	0.755774	0.454791	0.890734	0.0280745	0.73378	0.0599189	0.953026	0.999556
ATPAF1	0.04244	0.0694091	0.611447	0.540904	0.919173	0.0663331	0.240658	0.836688	0.408388	0.870582	-0.035983	0.142237	-0.250521	0.805647	0.999556
ATPAF2	0.163913	0.0581944	2.81665	0.00485271	0.283486	0.210382	0.148808	2.6298	0.013286	0.450324	0.111688	0.0416597	1.31693	0.207995	0.93744
ATR	0.0363955	0.129805	0.280386	0.779182	0.970807	0.112213	0.797768	0.778731	0.441319	0.886324	-0.289925	0.733061	-0.969824	0.347799	0.957251
ATRAID	-0.0654822	0.0509852	-1.28434	0.199024	0.757795	-0.0395578	0.173054	-0.709179	0.482864	0.903728	-0.19713	0.111234	-1.56828	0.138056	0.909113
ATRIP	-0.0146024	0.0209942	-0.695542	0.486716	0.902341	-0.0120597	0.0318429	-0.563316	0.576775	0.932789	-0.0784168	0.0652616	-0.731158	0.47616	0.968073
ATRN	0.211716	0.111568	1.89764	0.0577442	0.578306	0.0884313	0.648411	0.673021	0.505309	0.912847	0.530283	0.338586	2.51063	0.0242477	0.740107
ATRNL1	0.292394	0.117288	2.49296	0.0126683	0.394869	0.255053	1.42096	1.41637	0.165419	0.743662	0.319907	0.143974	2.06965	0.0565094	0.882678
ATRX	0.126035	0.159673	0.789331	0.429919	0.887783	-0.00615769	2.04298	-0.0353889	0.971969	0.996574	0.830996	1.27424	2.06808	0.0566744	0.882678
ATXN1	0.0451891	0.188809	0.239338	0.810844	0.978361	-0.0234656	2.14679	-0.115203	0.908936	0.989979	0.464268	1.52308	0.922549	0.371116	0.962368
ATXN10	-0.0451195	0.133083	-0.339034	0.734584	0.960328	-0.0584589	0.983266	-0.399046	0.692259	0.958583	0.0178773	0.832842	0.0561543	0.955974	0.999556
ATXN2	0.111803	0.163257	0.684831	0.49345	0.903587	0.192684	1.38745	1.0544	0.29885	0.818906	-0.207939	1.14452	-0.572295	0.575758	0.976755
ATXN2L	0.130031	0.0725696	1.79181	0.0731636	0.609059	0.136403	0.317518	1.68661	0.100485	0.665176	0.103696	0.220945	0.630718	0.537894	0.975266
ATXN3	-0.0156333	0.115984	-0.134789	0.892779	0.98853	-0.024905	0.523808	-0.17702	0.860539	0.986548	0.00403503	0.271614	0.0196915	0.984554	0.999556
ATXN7L1	-0.0101013	0.11336	-0.0891087	0.928996	0.990992	-0.100099	0.654619	-0.759085	0.452833	0.889741	0.244715	0.412357	1.10287	0.287787	0.952085
ATXN7L2	-0.00525119	0.0133495	-0.393363	0.694052	0.955461	-0.00643706	0.0100321	-0.440399	0.662329	0.952478	0.000713487	0.00940262	0.0217655	0.982927	0.999556
ATXN7L3	-0.000115084	0.0407282	-0.00282565	0.997745	0.999757	-0.0177887	0.120575	-0.36843	0.714749	0.962365	0.0434846	0.0759381	0.573413	0.575021	0.976377
ATXN7L3B	-0.024746	0.0682118	-0.362782	0.716767	0.958726	-0.0294581	0.219922	-0.404287	0.688437	0.958021	0.00865686	0.283098	0.0446232	0.965007	0.999556
AUH	-0.0194069	0.125841	-0.154218	0.877438	0.986087	-0.0951832	0.823298	-0.68114	0.50022	0.912486	0.305648	0.545729	1.05605	0.307967	0.952085
AUP1	-0.0896295	0.0632823	-1.41634	0.156675	0.716553	-0.0593886	0.185122	-0.835026	0.40931	0.871757	-0.204565	0.149369	-1.47536	0.161181	0.914924
AURKAIP1	0.1381	0.0788908	1.75052	0.0800282	0.618533	0.134313	0.288052	1.58472	0.121934	0.696335	0.162657	0.216918	0.753603	0.462971	0.967791
AUTS2	0.400317	0.175546	2.28041	0.0225833	0.447802	0.312437	2.62571	1.69332	0.0991889	0.663348	1.23922	1.99876	2.17377	0.0464689	0.859985
AVEN	0.0977491	0.0936319	1.04397	0.296498	0.827053	0.0487277	0.486387	0.478213	0.635443	0.949752	0.363731	0.459955	1.53247	0.146612	0.910226
AVIL	0.0387613	0.0388144	0.998632	0.317973	0.834989	0.0264852	0.0773948	0.644624	0.523331	0.921845	0.140644	0.148194	1.18824	0.253557	0.952085
AVL9	-0.0273052	0.169973	-0.160644	0.872374	0.985737	0.0426096	1.22128	0.230274	0.819206	0.980752	-0.404966	1.1216	-0.941651	0.361568	0.962368
AVPI1	0.0135821	0.0217499	0.624468	0.53232	0.916633	0.0154468	0.0384935	0.664326	0.510791	0.91625	0.000531582	0.00682644	0.00864179	0.993221	0.999556
AXIN1	0.0205184	0.0411022	0.499205	0.617635	0.937324	-0.0532304	0.140976	-1.08984	0.283157	0.812223	0.199477	0.0435525	2.62178	0.0194723	0.71745
AXIN2	0.0381245	0.0577134	0.660584	0.508879	0.910496	0.0535243	0.170578	0.819138	0.418195	0.875842	-0.0165146	0.144763	-0.134177	0.895079	0.999556
AZI2	-0.0242661	0.0734576	-0.330342	0.741142	0.962392	-0.0163714	0.341887	-0.208237	0.836239	0.983732	-0.0785381	0.342757	-0.381007	0.70864	0.993649
AZIN1	0.0789304	0.0814062	0.969587	0.332252	0.843516	0.0342736	0.371432	0.378241	0.707513	0.96083	0.265787	0.316392	1.43394	0.172487	0.926837
AZIN1-AS1	-0.00707762	0.0414856	-0.170604	0.864535	0.985439	-0.0289091	0.0982982	-0.65143	0.518981	0.921157	0.144218	0.14676	1.23447	0.236371	0.947924
AZIN2	-0.0301138	0.0485024	-0.620872	0.534684	0.917167	-0.0483772	0.135508	-0.902848	0.372716	0.853455	0.052727	0.0759053	0.462037	0.650809	0.988445
B2M	-0.160016	0.271292	-0.589831	0.555304	0.924508	-0.14114	3.41312	-0.498639	0.621122	0.946353	-0.373163	3.21771	-0.392335	0.700432	0.992418
B3GALNT1	0.0184275	0.0567888	0.324492	0.745566	0.96346	0.00417656	0.121489	0.0663582	0.947487	0.992523	0.080835	0.180314	0.613731	0.54876	0.975463
B3GALNT2	0.0430108	0.0825002	0.521342	0.602128	0.933932	-0.0113881	0.301756	-0.120342	0.904893	0.988964	0.215322	0.146277	1.27848	0.22087	0.944631
B3GALT2	-0.0161401	0.0347276	-0.464762	0.642102	0.945847	-0.0219894	0.0541496	-0.515044	0.610306	0.945013	-0.00470304	0.049777	-0.0787784	0.93827	0.999556
B3GALT5	-0.00228905	0.0133828	-0.171045	0.864189	0.985439	-0.00334426	0.0165358	-0.211543	0.833679	0.982847	0.000379356	0.00117001	0.0150899	0.988163	0.999556
B3GALT6	-0.0204017	0.0223057	-0.914638	0.360382	0.852561	0.004582	0.0425977	0.179594	0.858497	0.986548	-0.10145	0.0234005	-2.20773	0.0435695	0.844149
B3GAT1	0.0419857	0.0293366	1.43117	0.152381	0.707891	0.0424131	0.0664665	1.14847	0.258484	0.798209	0.0412547	0.0330753	0.85418	0.406691	0.967791
B3GAT2	0.0613401	0.0316923	1.93549	0.0529307	0.569124	0.0525686	0.0473194	1.54002	0.132778	0.712228	0.116133	0.100931	1.36123	0.193914	0.936106
B3GAT3	0.125749	0.0694745	1.81	0.0702959	0.603135	0.23374	0.308374	2.6842	0.0109907	0.416368	-0.0633674	0.152165	-0.549892	0.590639	0.980794
B3GLCT	0.0237401	0.0769255	0.308612	0.757617	0.96531	-0.0472145	0.383809	-0.526363	0.601923	0.94461	0.221005	0.221195	1.47767	0.16057	0.914924
B3GNT2	-0.161848	0.0794394	-2.03738	0.0416124	0.528934	-0.197115	0.360599	-2.17148	0.036688	0.546675	-0.0464975	0.21703	-0.283232	0.780943	0.998788
B3GNT4	0.00318292	0.0138772	0.229364	0.818586	0.978839	0.00209143	0.0129813	0.14385	0.886435	0.986548	0.0143613	-0.000674198	0.308663	0.761903	0.997784
B3GNT5	-0.0352082	0.0208199	-1.69108	0.0908213	0.62813	-0.0321069	0.0264582	-1.42603	0.162629	0.740877	-0.0535103	0.059925	-0.978332	0.343715	0.957251
B3GNTL1	-0.0393401	0.0307643	-1.27876	0.200982	0.760922	-0.0539139	0.0628149	-1.49562	0.143626	0.724766	-0.000266768	0.0286311	-0.0045196	0.996455	0.999556
B4GALNT1	0.00325948	0.0247333	0.131785	0.895155	0.989043	0.160053	0.150177	2.48475	0.0178413	0.486861	-0.0238552	-0.0174497	-0.890562	0.387487	0.962368
B4GALNT3	0.0156594	0.0160094	0.978135	0.328007	0.838593	0.0185697	0.0220864	0.933673	0.356805	0.847094	0.0103033	0.00414262	0.381869	0.708014	0.993649
B4GALNT4	-0.0622194	0.0301453	-2.06399	0.0390191	0.520227	-0.0903146	0.0839878	-2.40972	0.0213019	0.497379	-0.0107413	0.0133305	-0.211724	0.835225	0.999556
B4GALT1	0.0195734	0.129316	0.151361	0.879691	0.986274	-0.0933823	0.733917	-0.621473	0.538275	0.927334	0.342176	0.61235	1.3475	0.198194	0.936106
B4GALT2	-0.0475639	0.0266586	-1.78419	0.0743934	0.610264	0.0169443	0.0573643	0.515052	0.609722	0.945013	-0.170929	0.0267062	-3.75711	0.00196004	0.425272
B4GALT3	0.0673702	0.0337786	1.99447	0.0461012	0.547488	0.0985093	0.0755655	2.71411	0.0102044	0.407347	-0.134096	0.0868666	-1.4525	0.167343	0.918935
B4GALT4	-0.00364581	0.0409948	-0.0889337	0.929135	0.990992	-0.0311621	0.105829	-0.631647	0.531681	0.924484	0.0577375	0.0749573	0.783565	0.445719	0.967791
B4GALT5	0.172833	0.129135	1.3384	0.180767	0.745368	0.144127	0.844545	1.03076	0.309654	0.823887	0.339294	0.832525	1.00767	0.329891	0.954676
B4GALT6	0.0415181	0.0403249	1.02959	0.303203	0.830915	0.178922	0.223609	2.08735	0.0441283	0.563466	0.00246593	0.0279618	0.0539621	0.957691	0.999556
B4GALT7	-0.0131976	0.0280599	-0.470337	0.638114	0.945378	0.0043306	0.0320205	0.140896	0.88883	0.986548	-0.100907	-0.000266427	-1.46763	0.163243	0.914924
B4GAT1	-0.065578	0.0629753	-1.04133	0.297723	0.827615	-0.0673198	0.329189	-0.788966	0.43539	0.884126	-0.063494	0.0719639	-0.680304	0.506871	0.97368
B9D1	-0.0197456	0.0369129	-0.534924	0.592702	0.931756	-0.0109079	0.0295398	-0.176972	0.861325	0.986548	-0.0246881	0.0160564	-0.535614	0.600225	0.980794
BAALC	0.0582329	0.0981806	0.59312	0.553101	0.924152	0.0986009	0.499844	0.929382	0.358993	0.847094	-0.182516	0.308128	-0.704451	0.492146	0.970713
BAALC-AS1	-0.01268	0.0822684	-0.154129	0.877508	0.986087	0.000230279	0.257841	0.00255517	0.997976	0.999968	-0.0772117	0.15048	-0.383203	0.707046	0.993649
BACE1	-0.0585518	0.0464069	-1.2617	0.207055	0.767111	-0.00926713	0.178605	-0.14653	0.884336	0.986548	-0.116042	0.0743231	-1.69885	0.110375	0.909113
BACE2	0.165875	0.181557	0.913623	0.360915	0.852561	0.0461274	1.27877	0.241549	0.810525	0.979651	1.29219	1.32346	2.20636	0.0436831	0.844149
BACH1	-0.0133127	0.153408	-0.0867798	0.930847	0.990992	0.00440551	1.05714	0.0258798	0.979499	0.997122	-0.0899033	0.897334	-0.254017	0.802996	0.999556
BACH2	0.167078	0.108741	1.53648	0.12442	0.680542	0.130774	0.653785	1.06263	0.295156	0.817072	0.29634	0.390211	1.27611	0.221681	0.945314
BAD	0.0733312	0.0452706	1.61984	0.105266	0.651133	0.0731581	0.145545	1.49093	0.144847	0.725673	0.0743213	0.0954626	0.633317	0.536242	0.975266
BAG1	0.04028	0.0564673	0.713333	0.47564	0.899942	0.0980907	0.123191	1.51037	0.140519	0.719895	-0.138808	0.108578	-1.21434	0.243739	0.950982
BAG2	-0.0147921	0.0331091	-0.446769	0.655042	0.947872	-0.0257266	0.0308845	-0.712049	0.48252	0.903673	0.0425074	0.0830239	0.513944	0.614919	0.984501
BAG4	0.116357	0.0653901	1.77943	0.0751686	0.612071	0.104303	0.249175	1.22431	0.22893	0.780662	0.133643	0.13522	1.31003	0.21026	0.93744
BAG5	-0.0755903	0.0724471	-1.04339	0.29677	0.827053	-0.0671298	0.269755	-0.838096	0.407607	0.870075	-0.113638	0.258091	-0.669014	0.513842	0.97368
BAG6	0.0484257	0.0579676	0.835393	0.403496	0.876211	0.0360691	0.140058	0.421529	0.676665	0.955293	0.058907	0.0755987	0.747488	0.466542	0.967791
BAHCC1	0.0347714	0.0352769	0.985672	0.324294	0.836741	0.0552442	0.0734822	1.42631	0.162549	0.740877	-0.0648562	0.0365792	-0.759062	0.459797	0.967791
BAHD1	-0.0547884	0.0469239	-1.1676	0.242967	0.790912	0.0550566	0.163279	0.831368	0.411345	0.872992	-0.165542	0.0742948	-2.48945	0.0252768	0.760736
BAIAP2	-0.0236989	0.102181	-0.231931	0.816591	0.978839	-0.0578	0.494686	-0.48508	0.630612	0.949752	0.0710673	0.317428	0.357777	0.725588	0.994915
BAIAP2L1	0.153917	0.155326	0.990929	0.32172	0.834989	0.263076	0.957293	1.5547	0.128924	0.706362	-0.430435	0.701037	-1.09943	0.289237	0.952085
BAIAP2L2	-0.0124474	0.0240513	-0.517535	0.604782	0.933944	0.053163	0.0377808	1.69368	0.0996183	0.663834	-0.105741	0.012144	-2.82505	0.0129804	0.676887
BAIAP3	-0.0287059	0.0354604	-0.809519	0.418217	0.885867	-0.0192346	0.0887859	-0.414022	0.681359	0.955627	-0.0419253	0.0461123	-0.763857	0.457021	0.967791
BANF1	0.028385	0.0588096	0.48266	0.629337	0.942287	0.0726721	0.157252	1.07101	0.291419	0.815432	-0.105326	0.113979	-0.893341	0.386046	0.962368
BANK1	0.0320121	0.019046	1.68078	0.092806	0.633564	0.0261356	0.0243249	1.29452	0.203878	0.767074	0.079529	0.0153656	1.38528	0.186598	0.932465
BANP	0.0565118	0.0854877	0.661051	0.508579	0.910481	0.0843636	0.372944	0.864044	0.393388	0.864511	-0.0349678	0.333301	-0.197612	0.846051	0.999556
BAP1	0.0272588	0.0439657	0.620002	0.535256	0.917397	0.060824	0.13303	1.18444	0.24414	0.791736	-0.064888	0.0452102	-0.762618	0.457737	0.967791
BARD1	0.0114169	0.0817817	0.139603	0.888974	0.988269	-0.0188678	0.270446	-0.207557	0.836766	0.983732	0.14	0.321045	0.747421	0.466581	0.967791
BASP1	0.0211387	0.111398	0.189758	0.849499	0.984476	0.0423281	0.901408	0.302599	0.763968	0.96986	-0.0156003	0.223396	-0.084697	0.933643	0.999556
BAX	0.055239	0.0539357	1.02416	0.305758	0.830915	0.0588078	0.138162	1.04604	0.302643	0.822322	0.0139742	0.196822	0.0730987	0.942711	0.999556
BAZ1A	-0.0589806	0.0970458	-0.607761	0.543346	0.919549	-0.105432	0.430149	-0.968357	0.339444	0.83758	0.120579	0.310597	0.563288	0.581717	0.979289
BAZ1B	0.101598	0.109691	0.92622	0.354332	0.849868	0.0419797	0.690388	0.32705	0.745558	0.968441	0.263018	0.403358	1.24529	0.232483	0.947924
BAZ2A	0.0772147	0.0871492	0.886006	0.375614	0.860901	0.118083	0.451735	1.2445	0.221503	0.775967	-0.143224	0.355035	-0.64994	0.525744	0.97368
BAZ2B	0.0106861	0.220421	0.0484805	0.961333	0.994613	0.0577632	2.41669	0.244253	0.808447	0.979651	-0.300861	1.70773	-0.494536	0.628226	0.988445
BBC3	-0.00621918	0.0298081	-0.208641	0.834729	0.981424	-0.0105005	0.0416037	-0.311689	0.757253	0.969431	0.00921704	0.0487042	0.144086	0.887386	0.999556
BBIP1	-0.0684853	0.0754447	-0.907755	0.364007	0.853175	-0.0350478	0.33594	-0.412031	0.682804	0.95581	-0.191792	0.185349	-1.17415	0.258981	0.952085
BBOF1	0.0609923	0.0508261	1.20002	0.230131	0.78172	0.0793956	0.139578	1.4221	0.16376	0.742453	-0.0280869	0.0564631	-0.228663	0.822277	0.999556
BBOX1-AS1	-0.00928193	0.0132641	-0.699778	0.484066	0.902225	-0.00864908	0.00804015	-0.612821	0.543916	0.928386	-0.0140696	0.00906995	-0.362438	0.722175	0.994915
BBS10	-0.0514718	0.0261206	-1.97054	0.0487766	0.555545	-0.0439795	0.0571617	-1.44886	0.156188	0.734807	-0.0728502	0.0219288	-1.42077	0.176218	0.930105
BBS2	-0.0404095	0.0721285	-0.560243	0.575314	0.927997	0.0165419	0.328592	0.177066	0.860467	0.986548	-0.124459	0.118133	-1.09663	0.290418	0.952085
BBS4	-0.0356781	0.0543577	-0.656358	0.511594	0.911283	-0.0507916	0.196871	-0.847408	0.402467	0.868027	0.0343441	0.0968676	0.266206	0.793773	0.999556
BBS7	0.0118078	0.0505382	0.233642	0.815263	0.978839	0.0195937	0.219308	0.312469	0.75652	0.969431	-0.0026238	0.0573883	-0.0307338	0.975895	0.999556
BBS9	-0.0676218	0.195324	-0.346202	0.729191	0.960328	-0.20177	2.37266	-0.912149	0.367868	0.851818	0.407183	1.52771	0.978439	0.343663	0.957251
BBX	0.119985	0.138198	0.868216	0.385276	0.867009	0.158571	1.14495	1.07471	0.289786	0.814265	-0.155821	0.881327	-0.395006	0.698503	0.992418
BCAN	0.0170159	0.0310697	0.547668	0.58392	0.930365	0.0431143	0.0657335	1.20541	0.23605	0.786582	-0.0632254	0.0199709	-1.00812	0.329678	0.954676
BCAP29	0.213128	0.113344	1.88037	0.0600572	0.579636	0.2005	0.794628	1.67244	0.103266	0.665176	0.319469	0.750391	0.918308	0.373258	0.962368
BCAP31	0.15947	0.102081	1.56219	0.118243	0.669946	0.200953	0.496471	1.86755	0.0701319	0.615535	-0.213879	0.389993	-0.662563	0.51785	0.97368
BCAR1	-0.000812618	0.0950692	-0.00854764	0.99318	0.999092	-0.0183578	0.426904	-0.17386	0.862967	0.986548	0.0743066	0.293652	0.340102	0.738584	0.995967
BCAR3	0.0729324	0.13618	0.535558	0.592264	0.931753	-0.0267144	0.872054	-0.173899	0.862937	0.986548	0.438552	0.767882	1.49035	0.157245	0.912035
BCAS1	0.0280062	0.0336831	0.831464	0.405712	0.876211	0.038884	0.0872073	0.817457	0.419142	0.875842	0.017066	0.028918	0.357753	0.725605	0.994915
BCAS2	0.0520998	0.0580482	0.897527	0.369438	0.856038	0.0298373	0.171112	0.453771	0.652767	0.951314	0.130732	0.166526	1.0579	0.30715	0.952085
BCAS3	0.31134	0.174045	1.78885	0.0736389	0.609096	0.303807	2.33434	1.54709	0.130747	0.709882	0.33893	1.31676	0.901865	0.381647	0.962368
BCAS4	-0.0234875	0.0224678	-1.04538	0.295845	0.827053	-0.0527714	0.0692248	-1.54794	0.130541	0.709769	-0.0010016	0.00401865	-0.033528	0.973704	0.999556
BCAT1	0.0821277	0.0282651	2.90562	0.00366528	0.257691	0.0968147	0.0450979	3.30366	0.00219208	0.305701	-0.11382	0.0499495	-1.06333	0.304764	0.952085
BCAT2	-0.00614716	0.081275	-0.0756341	0.93971	0.991762	-0.00697473	0.129978	-0.0745716	0.941167	0.991729	-0.00359548	0.241601	-0.0218924	0.982828	0.999556
BCCIP	0.032959	0.0464642	0.709343	0.478112	0.900874	-0.0273283	0.166013	-0.480206	0.634038	0.949752	0.153498	0.0654346	1.90751	0.0761565	0.886842
BCDIN3D	-0.0260413	0.0271796	-0.958116	0.338004	0.845657	-0.0228982	0.0494972	-0.733753	0.467937	0.896933	-0.0359154	0.0363907	-0.64931	0.526139	0.97368
BCKDHB	-0.263196	0.109093	-2.41257	0.0158403	0.404762	-0.303399	0.771923	-2.60383	0.0133902	0.45062	0.0223542	0.389966	0.0719858	0.943582	0.999556
BCKDK	-0.0107385	0.041537	-0.258529	0.795999	0.974859	0.00279442	0.121653	0.0609201	0.951766	0.993062	-0.0723834	0.0992968	-0.739359	0.471315	0.968073
BCL10	-0.0754538	0.0494373	-1.52625	0.126947	0.684816	-0.0728783	0.150251	-1.31963	0.195439	0.76419	-0.085843	0.182772	-0.773928	0.451224	0.967791
BCL11A	0.0320101	0.0412291	0.776394	0.437516	0.887783	0.0603231	0.0958037	1.01745	0.316693	0.825416	0.00549809	0.0266924	0.0958322	0.924946	0.999556
BCL2	0.0235184	0.0542361	0.433629	0.664558	0.950908	0.0704642	0.298002	0.762052	0.451083	0.889603	-0.001104	0.0380608	-0.0164862	0.987068	0.999556
BCL2L1	0.321287	0.14547	2.20862	0.0272011	0.47103	0.0669339	1.09424	0.412995	0.682104	0.955627	1.37562	1.12936	4.16895	0.000854491	0.313819
BCL2L13	0.118942	0.08392	1.41732	0.156389	0.716553	-0.0340124	0.464504	-0.335691	0.739088	0.967447	0.453131	0.135914	3.02559	0.00866417	0.617047
BCL2L14	-0.0642698	0.0562235	-1.14311	0.252992	0.798247	-0.0781088	0.163636	-1.3189	0.195681	0.76419	0.0620773	0.185016	0.346908	0.733569	0.995645
BCL2L2-PABPN1	-0.0146831	0.0459945	-0.319236	0.749547	0.964333	-0.0518534	0.0887491	-0.990532	0.328886	0.831052	0.111145	0.0747534	1.15396	0.266907	0.952085
BCL6	0.0726826	0.0913066	0.796028	0.426016	0.887517	0.0957136	0.23889	0.889043	0.381025	0.857131	0.0136692	0.21146	0.0793185	0.937847	0.999556
BCL7A	-0.0181647	0.0289922	-0.626538	0.530962	0.916422	-0.0250945	0.059296	-0.804805	0.426311	0.879052	0.0260647	0.102005	0.330879	0.745398	0.997333
BCL7B	0.00603244	0.048338	0.124797	0.900684	0.989495	0.079177	0.142595	1.38212	0.175605	0.752662	-0.174782	0.0426088	-1.94052	0.0717157	0.886842
BCL7C	-0.000490742	0.0601262	-0.00816186	0.993488	0.999092	0.00318232	0.206228	0.0450926	0.964287	0.995632	-0.0102159	0.109041	-0.0889617	0.930311	0.999556
BCL9	-0.00722928	0.0350094	-0.206495	0.836404	0.981424	0.0299642	0.0673405	0.800585	0.428719	0.880302	-0.26744	0.0738222	-2.70148	0.0166196	0.701002
BCL9L	-0.0378303	0.0319609	-1.18365	0.236553	0.786759	-0.0473717	0.0873276	-1.23227	0.22598	0.778189	-0.0164725	0.0562106	-0.2864	0.778563	0.998788
BCLAF1	0.00137459	0.102222	0.013447	0.989271	0.998338	-0.0314664	0.825037	-0.279925	0.781166	0.973167	0.158314	0.694135	0.644253	0.529322	0.975266
BCO1	-0.0199804	0.0140648	-1.42059	0.155436	0.713927	-0.0235292	0.01215	-1.59231	0.120217	0.694181	0.01421	0.0248184	0.309816	0.761043	0.997784
BCO2	0.048978	0.0292786	1.67283	0.0943613	0.635483	0.0548929	0.0115719	1.52012	0.14235	0.722353	0.0376289	0.0157285	0.752269	0.463749	0.967791
BCOR	0.0139287	0.0944725	0.147437	0.882787	0.986576	0.0828871	0.456075	0.750425	0.457964	0.89235	-0.174001	0.221983	-0.954261	0.355359	0.961424
BCORL1	-0.0214516	0.0441822	-0.485525	0.627304	0.941981	0.058228	0.136716	1.05046	0.300634	0.819607	-0.160261	0.0503276	-2.19048	0.0450202	0.85145
BCR	0.0418153	0.125801	0.332393	0.739593	0.962079	-0.0772979	0.70612	-0.552683	0.583958	0.938508	0.54655	0.421214	1.8984	0.0774257	0.886842
BDH1	0.00806278	0.0295233	0.273099	0.784777	0.972591	-0.00368468	0.0591312	-0.101299	0.919885	0.991729	0.0307433	0.00553708	0.608277	0.552274	0.975679
BDNF	-0.0201135	0.0274031	-0.733986	0.462957	0.894542	0.00429568	0.0348347	0.123035	0.902915	0.988512	-0.0592726	0.00943671	-1.34033	0.200459	0.936369
BDNF-AS	-0.161612	0.0926899	-1.74358	0.0812321	0.621759	-0.0437123	0.44591	-0.413154	0.681989	0.955627	-0.55082	0.219063	-2.86539	0.0119698	0.671765
BDP1	0.0506183	0.124306	0.407206	0.683856	0.954213	0.0286951	0.925777	0.209316	0.835403	0.983732	0.151993	0.489472	0.515591	0.613796	0.984501
BEAN1	-0.0361113	0.0241099	-1.49778	0.134192	0.693493	-0.0186116	0.0209088	-0.722958	0.474692	0.900113	-0.161002	0.0183904	-2.34104	0.0337438	0.790019
BECN1	-0.0549891	0.0629	-0.87423	0.381993	0.864769	-0.0211254	0.180651	-0.304081	0.762849	0.969506	-0.208972	0.0961582	-1.4106	0.179143	0.930561
BEGAIN	-0.0694432	0.0229818	-3.02166	0.00251391	0.22226	-0.0499625	0.0755561	-1.66215	0.105325	0.669109	-0.0968523	-0.012952	-2.71637	0.0161335	0.697538
BEND6	0.0167841	0.0363974	0.461134	0.644702	0.945854	-0.0389546	0.122189	-0.851646	0.400142	0.867105	0.113005	0.0275789	1.88036	0.0799927	0.88882
BEND7	0.155488	0.120368	1.29178	0.196434	0.756981	0.119735	0.520736	0.842753	0.405302	0.869268	0.246414	0.399783	1.08758	0.294265	0.952085
BET1	-0.0168888	0.0739747	-0.228305	0.819409	0.978839	-0.0378436	0.279307	-0.446976	0.657618	0.951823	0.0507213	0.17375	0.333518	0.743447	0.99713
BET1L	0.0125511	0.0285947	0.43893	0.660712	0.949586	0.0104427	0.0503019	0.341342	0.734867	0.967156	0.0271268	0.0546244	0.33724	0.740696	0.996469
BEX1	-0.000304	0.0700764	-0.00433813	0.996539	0.99948	-0.0452862	0.315879	-0.495821	0.623089	0.946956	0.064068	0.0388498	0.586371	0.56651	0.976377
BEX2	-0.0160431	0.0605878	-0.26479	0.791171	0.973768	0.0734593	0.198446	0.933356	0.356967	0.847094	-0.146239	0.0435194	-1.54057	0.144637	0.910141
BEX3	-0.0741612	0.0934474	-0.793614	0.42742	0.887783	-0.147247	0.590061	-1.23465	0.225105	0.778189	0.0420644	0.212479	0.27969	0.783607	0.998788
BEX4	-0.0129764	0.0751317	-0.172716	0.862875	0.985439	-0.0352399	0.296719	-0.432214	0.66821	0.95322	0.112329	0.236851	0.58072	0.570213	0.976377
BEX5	0.0200098	0.050828	0.393676	0.69382	0.955461	0.0330092	0.171759	0.588045	0.560239	0.928935	-0.0391673	0.0596411	-0.327028	0.74825	0.997333
BFAR	-0.050509	0.0579948	-0.870924	0.383796	0.866571	-0.0209045	0.227816	-0.316445	0.753526	0.969431	-0.150023	0.111065	-1.23867	0.234857	0.947924
BHLHB9	-0.00782629	0.0358867	-0.218083	0.827364	0.980104	0.0331058	0.0945337	0.789014	0.435363	0.884126	-0.119355	0.0818998	-1.7233	0.105766	0.903381
BHLHE40	-0.140975	0.183364	-0.768828	0.441996	0.888757	-0.196636	0.859078	-0.995131	0.32743	0.83095	0.204145	1.16374	0.414902	0.684197	0.991546
BHLHE40-AS1	0.0239947	0.0503959	0.476124	0.633986	0.943329	-0.0234839	0.102153	-0.423994	0.674214	0.954851	0.252371	0.135363	2.07755	0.055682	0.881092
BHLHE41	0.0327999	0.0243345	1.34787	0.177699	0.741086	0.0285742	0.0552431	0.915974	0.365886	0.850982	0.0393679	0.0163406	1.01224	0.327774	0.954676
BICC1	-0.0255878	0.0346458	-0.738553	0.460178	0.894385	-0.0137273	0.139779	-0.222419	0.825268	0.980867	-0.0310449	0.0190761	-0.741561	0.470019	0.968073
BICD1	-0.0367983	0.173735	-0.211807	0.832258	0.981202	-0.00702179	1.49196	-0.036183	0.97134	0.996461	-0.157009	1.1367	-0.402667	0.69298	0.992418
BICD2	0.185897	0.0893312	2.08098	0.0374354	0.512998	0.219625	0.381103	2.09243	0.0436437	0.563239	0.0972687	0.23609	0.571679	0.576165	0.976984
BICDL1	-0.0422899	0.0306881	-1.37805	0.168187	0.730328	-0.0165271	0.12624	-0.255995	0.799521	0.976774	-0.0498103	0.0128941	-1.42801	0.174158	0.928824
BID	0.0208489	0.0384052	0.542867	0.587221	0.930365	0.00457083	0.0927347	0.112561	0.911015	0.990448	0.15882	0.119418	1.3434	0.199485	0.936106
BIN1	-0.0113748	0.0667182	-0.170491	0.864624	0.985439	0.0748815	0.443237	0.7373	0.465805	0.895833	-0.0768569	0.0897196	-0.868533	0.399041	0.965376
BIN3	0.0164361	0.060899	0.269892	0.787244	0.973212	0.0474663	0.240821	0.645226	0.522946	0.921845	-0.051132	0.130577	-0.471021	0.644529	0.988445
BIRC2	0.0466893	0.0869946	0.536691	0.591481	0.931605	0.0753875	0.404302	0.766946	0.448204	0.88932	-0.0570323	0.291463	-0.305197	0.764489	0.997784
BIRC6	-0.203223	0.190727	-1.06552	0.286643	0.819458	-0.37104	2.2587	-1.71692	0.0947426	0.652615	0.387996	1.4739	0.956536	0.354247	0.961424
BLCAP	-0.0720715	0.10614	-0.679022	0.497124	0.906014	0.0198122	0.680157	0.154829	0.877836	0.986548	-0.274707	0.380087	-1.44561	0.169237	0.921895
BLMH	0.0341417	0.0961606	0.355049	0.722553	0.959463	0.000356268	0.271777	0.00319892	0.997468	0.999968	0.133109	0.344965	0.698317	0.495862	0.971836
BLOC1S2	0.0150239	0.0474086	0.316903	0.751318	0.964377	0.00356195	0.128422	0.0654622	0.948175	0.992562	0.0511484	0.0511513	0.529496	0.604355	0.982695
BLOC1S4	-0.1063	0.0376096	-2.82642	0.00470721	0.283486	-0.0985966	0.0808673	-2.45719	0.0190481	0.491396	-0.162011	0.105284	-1.50143	0.154388	0.912035
BLOC1S5-TXNDC5	0.0611437	0.0300603	2.03403	0.0419482	0.528934	0.0672514	0.0662894	2.14092	0.0392507	0.552742	-0.0052622	0.0814672	-0.0508046	0.960164	0.999556
BLVRA	-0.0395227	0.0528193	-0.748262	0.454302	0.892581	-0.0513604	0.15962	-0.887043	0.38105	0.857131	0.019178	0.163059	0.148742	0.883776	0.999556
BLVRB	0.0104051	0.0400431	0.259848	0.794981	0.974618	0.00702936	0.112344	0.148421	0.882853	0.986548	0.0188682	0.0568592	0.251614	0.804818	0.999556
BLZF1	-0.0904345	0.0979743	-0.923043	0.355985	0.850134	-0.140286	0.351649	-1.15123	0.257977	0.798209	0.00070557	0.15197	0.00428224	0.996641	0.999556
BMI1	-0.0810334	0.0473403	-1.71172	0.0869479	0.627332	-0.120445	0.0947148	-2.14079	0.0398129	0.553175	0.0145253	0.090726	0.165802	0.870569	0.999556
BMP1	-0.000306686	0.0271922	-0.0112785	0.991001	0.998726	-0.00741914	0.047428	-0.256473	0.799072	0.976774	0.0536942	0.0158387	0.673635	0.510982	0.97368
BMP2K	-0.0183368	0.125778	-0.145788	0.884089	0.986873	-0.0214017	0.799049	-0.152085	0.879985	0.986548	-0.00616259	0.505553	-0.0219729	0.982765	0.999556
BMP7	-0.00131528	0.0124318	-0.1058	0.915741	0.989901	-0.00837242	0.00900202	-0.605668	0.548603	0.928935	0.0285346	-0.00130852	1.00369	0.331742	0.954676
BMPER	-0.0250844	0.0536368	-0.467672	0.640019	0.945847	-0.0645581	0.21551	-1.02201	0.313718	0.824957	0.0769234	0.0108518	0.75753	0.460687	0.967791
BMPR1A	0.0326395	0.0528822	0.617212	0.537095	0.917673	0.100445	0.201738	1.55307	0.129314	0.706756	-0.104133	0.052878	-1.13366	0.275063	0.952085
BMPR1B	0.00816699	0.0237064	0.344506	0.730466	0.960328	0.0352663	0.0595276	0.998005	0.325058	0.830804	-0.0140113	0.00810882	-0.438295	0.667536	0.988754
BMPR2	-0.173515	0.202278	-0.857809	0.390998	0.869655	-0.26831	3.27134	-1.26057	0.215719	0.773639	0.71037	2.68421	1.09297	0.29197	0.952085
BMS1	0.0733573	0.0689111	1.06452	0.287093	0.819458	0.0771134	0.306049	0.993072	0.327423	0.83095	0.0594329	0.247305	0.397524	0.696686	0.992418
BMS1P14	-0.206153	0.111705	-1.84552	0.0649617	0.59363	-0.187988	0.409064	-1.52924	0.135365	0.714515	-0.292214	0.422774	-1.09209	0.292343	0.952085
BMT2	0.0234997	0.0909469	0.258389	0.796107	0.974859	-0.00584606	0.472113	-0.0566158	0.95517	0.993291	0.125019	0.315311	0.650951	0.525109	0.97368
BNC2	0.235958	0.157234	1.50068	0.133438	0.690683	0.0695035	0.924631	0.38736	0.700874	0.960784	0.786684	0.683971	2.41039	0.029498	0.790019
BNIP1	-0.0462299	0.0277227	-1.66758	0.0953993	0.635483	-0.01711	0.042829	-0.528997	0.60023	0.944443	-0.126851	-0.0101846	-2.35705	0.0327156	0.790019
BNIP2	-0.11815	0.114106	-1.03544	0.300465	0.829305	-0.109364	0.700721	-0.843935	0.40438	0.868904	-0.148469	0.454088	-0.616733	0.546831	0.975463
BNIP3	-0.171491	0.0769623	-2.22824	0.0258642	0.467095	-0.174322	0.355212	-2.08877	0.0439922	0.563239	-0.155395	0.209524	-0.780896	0.44724	0.967791
BNIP3L	0.0152474	0.0883922	0.172497	0.863047	0.985439	0.117333	0.427882	1.17686	0.247112	0.791736	-0.359774	0.359681	-1.88274	0.0796502	0.88882
BOC	0.114486	0.0675183	1.69563	0.0899559	0.627332	0.0365712	0.236577	0.49048	0.626824	0.948741	0.469396	0.20192	2.94966	0.010101	0.649716
BOD1	-0.0450793	0.0421272	-1.07008	0.284586	0.819458	-0.0463383	0.120465	-0.990924	0.328456	0.831052	-0.0396567	0.0896655	-0.408628	0.688695	0.992418
BOD1L1	-0.0604941	0.12846	-0.470919	0.637698	0.945289	0.0306624	0.831619	0.184375	0.854777	0.986484	-0.19534	0.401294	-0.965744	0.34977	0.958259
BOK	0.0606662	0.0339322	1.78787	0.0737978	0.609096	0.0241179	0.0605228	0.608208	0.547076	0.928932	0.160612	0.0367843	2.44931	0.0273429	0.778061
BOLA3	-0.039705	0.0366145	-1.0844	0.278185	0.815121	-0.0856309	0.109041	-2.05465	0.0473608	0.568938	0.115648	0.0563679	1.50874	0.152525	0.911848
BOP1	-0.0136738	0.0281105	-0.48643	0.626662	0.941939	-0.0322926	0.0354608	-0.971598	0.338791	0.836864	0.0331112	0.031284	0.628466	0.539328	0.975463
BORCS5	0.115192	0.0727659	1.58305	0.113411	0.661283	0.0986322	0.23375	1.26548	0.213977	0.772938	0.22762	0.201787	1.12081	0.28032	0.952085
BORCS7-ASMT	0.005666	0.0377643	0.150036	0.880736	0.986576	0.0309697	0.0797478	0.722936	0.474474	0.900113	-0.0825624	0.068074	-1.03213	0.318672	0.952085
BPGM	0.0415219	0.0368669	1.12626	0.260053	0.804203	0.078312	0.0905534	1.64351	0.109143	0.673646	-0.0133499	0.0303576	-0.22941	0.821707	0.999556
BPHL	-0.0325219	0.0284467	-1.14326	0.252931	0.798247	-0.0561329	0.0627498	-1.66655	0.104439	0.669109	0.0262194	-0.0235417	0.493525	0.628923	0.988445
BPNT1	-0.0417529	0.0312912	-1.33434	0.182094	0.746435	-0.0488732	0.0615134	-1.29143	0.204932	0.76778	-0.0263641	0.0526074	-0.473872	0.642542	0.988445
BPTF	-0.0975518	0.1443	-0.676033	0.499019	0.906014	-0.131924	1.55297	-0.863421	0.393725	0.864847	0.186143	1.03881	0.424055	0.677657	0.991045
BRAF	0.0706381	0.158333	0.446137	0.655498	0.947872	0.0447666	1.68212	0.258434	0.797571	0.976774	0.202011	1.18391	0.517521	0.612481	0.98404
BRAP	0.0174593	0.0572478	0.304977	0.760384	0.965817	0.00953442	0.184118	0.141297	0.888437	0.986548	0.0378147	0.0983249	0.349667	0.73154	0.995645
BRAT1	0.0494195	0.037373	1.32233	0.186058	0.748814	0.00607931	0.124187	0.123351	0.902528	0.988512	0.108064	0.0595997	1.88495	0.0793324	0.88882
BRCA1	-0.00403647	0.042061	-0.095967	0.923547	0.990691	0.0036231	0.0990802	0.075259	0.940433	0.991729	-0.0287418	0.0520627	-0.332429	0.744252	0.997184
BRCC3	0.0284437	0.0598081	0.475583	0.634372	0.943329	0.00616767	0.233597	0.0947274	0.925066	0.991729	0.148763	0.249191	0.983107	0.341437	0.957251
BRD1	-0.0808344	0.0856208	-0.944097	0.34512	0.846999	-0.108445	0.428821	-1.13475	0.264114	0.80011	0.0314816	0.326344	0.16333	0.87248	0.999556
BRD2	0.018749	0.0803993	0.233198	0.815607	0.978839	0.0760035	0.43908	0.785871	0.437178	0.885617	-0.109345	0.1429	-0.755887	0.461641	0.967791
BRD3	-0.197045	0.0546696	-3.60429	0.000313007	0.104021	-0.0587855	0.255444	-0.744153	0.461701	0.894123	-0.324125	0.00991097	-4.2797	0.000684932	0.310118
BRD4	0.275132	0.13393	2.05429	0.0399476	0.52411	0.356886	0.954133	2.39626	0.0219837	0.498045	-0.0703844	0.689354	-0.229881	0.821348	0.999556
BRD7	0.121038	0.0891699	1.35738	0.17466	0.735761	0.136126	0.365919	1.41479	0.165876	0.743662	0.0291939	0.42179	0.122981	0.903785	0.999556
BRD8	-0.0217873	0.0779194	-0.279613	0.779774	0.970835	0.00457413	0.276818	0.0520348	0.958794	0.994294	-0.118442	0.096009	-0.70366	0.492625	0.970713
BRD9	0.0542868	0.0830369	0.653768	0.513262	0.911283	0.0309588	0.164889	0.340915	0.735606	0.967362	0.173304	0.284403	0.844899	0.411689	0.967791
BRF1	-0.0662256	0.0536625	-1.23411	0.217161	0.772321	-0.0254991	0.167981	-0.423821	0.674264	0.954851	-0.22468	0.135119	-1.89325	0.0781503	0.886842
BRI3	0.0163275	0.0990687	0.16481	0.869094	0.985439	0.0609479	0.541314	0.547554	0.587438	0.93962	-0.153732	0.454271	-0.707455	0.490333	0.970235
BRI3BP	-0.0241508	0.0361251	-0.668532	0.503794	0.908603	-0.0142369	0.146395	-0.232638	0.817384	0.980628	-0.0294529	0.0164812	-0.658098	0.520634	0.97368
BRICD5	0.0328803	0.0229813	1.43074	0.152504	0.707891	0.0334041	0.0340729	1.35149	0.185122	0.759337	0.0295378	0.0681971	0.473081	0.643093	0.988445
BRINP1	-0.0710063	0.0509694	-1.39312	0.163584	0.725292	-0.0300304	0.235788	-0.337231	0.737939	0.967401	-0.0909707	0.0238509	-1.46354	0.164344	0.914924
BRINP2	-0.0499602	0.0300318	-1.66358	0.096197	0.635483	0.0420227	0.120708	0.783935	0.438299	0.885617	-0.0920382	-7.40991e-05	-2.53857	0.0229512	0.740107
BRINP3	-0.00943814	0.0640563	-0.147341	0.882863	0.986576	0.00506374	0.279777	0.0580956	0.954	0.993166	-0.0264684	0.0838147	-0.280221	0.783207	0.998788
BRIP1	-0.00606623	0.0154265	-0.393236	0.694146	0.955461	-0.00997506	0.0181829	-0.509578	0.613513	0.945329	0.000339714	0.00104775	0.0135563	0.989366	0.999556
BRIX1	-0.0266869	0.0276491	-0.965199	0.334445	0.84437	-0.0269925	0.0655571	-0.957652	0.344741	0.840056	-0.0188957	0.0893275	-0.132769	0.896174	0.999556
BRK1	0.00740968	0.0877499	0.0844409	0.932706	0.990992	0.0250841	0.323189	0.267873	0.790354	0.975766	-0.119933	0.310521	-0.47715	0.640262	0.988445
BRMS1L	0.0109993	0.0385758	0.285134	0.775541	0.970282	-0.0241441	0.162635	-0.418275	0.678276	0.955293	0.0393619	0.0424196	0.759058	0.4598	0.967791
BROX	0.00444284	0.0688519	0.0645274	0.94855	0.99197	-0.0511075	0.240555	-0.645927	0.522497	0.921845	0.177713	0.179132	1.27174	0.223189	0.945314
BRPF1	0.00871814	0.0228423	0.381667	0.702708	0.956848	0.00629741	0.0357806	0.239909	0.811787	0.980001	0.01627	0.0252418	0.350927	0.730614	0.995645
BRPF3	0.003621	0.0424516	0.0852971	0.932025	0.990992	0.0133227	0.124146	0.265779	0.791953	0.97613	-0.0209844	0.0612007	-0.262866	0.796297	0.999556
BRSK1	0.0339222	0.0327099	1.03706	0.299706	0.827983	-0.0280023	0.105008	-0.631912	0.531509	0.924484	0.108053	0.0291951	2.2286	0.0418724	0.834658
BRSK2	-7.50476e-05	0.034898	-0.00215048	0.998284	0.99976	0.00364115	0.0739147	0.0952098	0.924686	0.991729	-0.0185715	0.0386199	-0.217668	0.830676	0.999556
BRWD1	0.128544	0.175006	0.734515	0.462635	0.894385	0.12001	1.48561	0.613426	0.543521	0.928386	0.162721	1.09604	0.415626	0.683679	0.991299
BRWD3	-0.172593	0.0961919	-1.79426	0.0727721	0.607552	-0.126797	0.637024	-1.16983	0.249894	0.792843	-0.342415	0.369195	-1.64054	0.122079	0.909113
BSDC1	0.0816981	0.0748499	1.09149	0.275056	0.81219	0.00350725	0.406101	0.0418959	0.966817	0.996098	0.393388	0.149962	2.35365	0.0329314	0.790019
BSG	-0.362772	0.230864	-1.57137	0.116097	0.663508	-0.155944	2.58891	-0.579874	0.565802	0.928938	-0.94222	1.88432	-2.09321	0.0540759	0.87801
BSN	-0.0457704	0.0548017	-0.835199	0.403606	0.876211	0.0719555	0.214234	0.709364	0.483554	0.904646	-0.0942949	0.0295861	-1.44793	0.168597	0.919729
BTAF1	-0.162526	0.133981	-1.21305	0.22511	0.776817	-0.260258	0.819394	-1.70938	0.0961441	0.655178	0.172935	0.707111	0.613077	0.549181	0.975463
BTBD1	-0.122404	0.0940399	-1.30162	0.193046	0.753557	-0.140219	0.446211	-1.36518	0.18082	0.756265	-0.0300588	0.479655	-0.12854	0.899461	0.999556
BTBD10	0.0173502	0.118791	0.146057	0.883877	0.986873	0.0256536	0.635669	0.18171	0.856848	0.986548	-0.00278189	0.531496	-0.0126548	0.990073	0.999556
BTBD11	0.00248743	0.0231754	0.107331	0.914527	0.989901	0.0241947	0.0467839	0.852382	0.399739	0.867105	-0.0409188	0.00596663	-1.01944	0.324454	0.952085
BTBD2	0.0430097	0.0555958	0.773613	0.43916	0.887783	0.0339371	0.149942	0.525985	0.602183	0.94461	0.0691668	0.0932593	0.631344	0.537496	0.975266
BTBD3	0.0647887	0.0974429	0.664889	0.506121	0.908992	0.0215302	0.495322	0.199139	0.843295	0.984479	0.251995	0.482906	1.1204	0.280487	0.952085
BTBD6	-0.019115	0.0517586	-0.369311	0.711896	0.958022	-0.016031	0.138016	-0.292826	0.771367	0.971557	-0.045085	0.166487	-0.283796	0.780519	0.998788
BTBD7	-0.086688	0.124198	-0.697985	0.485187	0.902341	-0.0374336	0.901386	-0.271673	0.787454	0.975491	-0.300049	0.612464	-1.04627	0.312314	0.952085
BTBD8	0.0809308	0.0875784	0.924096	0.355437	0.849895	0.0432558	0.536332	0.367414	0.715501	0.962595	0.12761	0.217527	0.97378	0.345896	0.957251
BTBD9	-0.298994	0.140339	-2.13051	0.0331295	0.495121	-0.360366	1.59802	-2.41775	0.0209043	0.497379	0.180501	0.891258	0.433249	0.671114	0.988754
BTD	0.0211985	0.0376526	0.563002	0.573433	0.927997	0.0252409	0.0886449	0.609184	0.546297	0.928932	0.00203486	0.0579667	0.0225559	0.982307	0.999556
BTF3	0.082328	0.130912	0.628881	0.529427	0.91598	0.190166	0.489296	1.34882	0.186603	0.760221	-0.592327	0.453643	-1.67969	0.114109	0.909113
BTF3L4	-0.0578828	0.0618631	-0.935659	0.349449	0.849696	-0.098433	0.257337	-1.40887	0.167608	0.743845	0.0893101	0.115914	0.670939	0.512649	0.97368
BTG1	0.0556782	0.127587	0.436395	0.66255	0.950526	0.0893053	0.712411	0.643289	0.524187	0.922221	-0.127138	0.674282	-0.392772	0.700116	0.992418
BTG2	-0.015648	0.12989	-0.120471	0.90411	0.989495	0.0113282	0.671865	0.0827053	0.934552	0.991729	-0.256525	0.758047	-0.626752	0.54042	0.975463
BTG3	0.0385928	0.0408383	0.945015	0.344651	0.846999	0.0978476	0.115786	2.18315	0.0357488	0.546675	-0.2512	0.111666	-2.53438	0.0231414	0.740107
BTN2A1	0.0168743	0.0566472	0.297883	0.765792	0.968154	0.109685	0.206052	1.64957	0.107889	0.671716	-0.228757	0.101962	-2.11473	0.0519388	0.877678
BTNL9	-0.213874	0.200171	-1.06846	0.285315	0.819458	-0.232321	1.83148	-1.05424	0.298922	0.818906	-0.126847	1.32805	-0.265014	0.794673	0.999556
BTRC	0.105438	0.15334	0.687612	0.491697	0.902739	0.0618415	1.07645	0.34373	0.733085	0.967156	0.221193	0.725199	0.754511	0.462442	0.967791
BUB3	0.0310993	0.0585747	0.530934	0.595465	0.93251	0.0488824	0.222344	0.781187	0.439892	0.885617	-0.0948121	0.227438	-0.569427	0.577652	0.977823
BUD13	0.0507615	0.030139	1.68425	0.0921339	0.630737	0.0788799	0.0711457	2.33042	0.025612	0.506587	-0.0568621	0.0664182	-0.858683	0.404281	0.967791
BUD31	-0.019586	0.0454274	-0.43115	0.66636	0.951022	0.00866092	0.144489	0.171747	0.864616	0.986548	-0.141184	0.0334153	-1.34937	0.197605	0.936106
BVES-AS1	0.0201427	0.0219157	0.919098	0.358044	0.851656	-0.00815879	0.0155097	-0.257731	0.798623	0.976774	0.046192	0.00580742	1.52094	0.14946	0.911103
BZW1	-0.010923	0.0561677	-0.19447	0.845808	0.983939	-0.0146278	0.178362	-0.250843	0.803387	0.978424	0.0366306	0.190647	0.175332	0.863207	0.999556
BZW2	0.0563014	0.0558908	1.00735	0.313768	0.833754	0.0568042	0.127537	0.74538	0.462057	0.894229	0.0557162	0.0611971	0.67768	0.508486	0.97368
C10orf67	0.000689341	0.0125161	0.0550765	0.956078	0.993627	-0.00109585	0.00524865	-0.083796	0.933691	0.991729	0.0201479	-0.000380538	0.466648	0.647583	0.988445
C10orf88	-0.0168778	0.0416546	-0.405185	0.685342	0.954534	-0.0220278	0.109972	-0.491349	0.626216	0.948647	0.0156477	0.0715693	0.138886	0.891422	0.999556
C10orf90	0.0093795	0.0179422	0.522761	0.601141	0.933801	0.0251287	0.044841	1.10512	0.276571	0.810892	-0.0166059	0.00808591	-0.568548	0.578234	0.977823
C11orf1	0.00594197	0.0192669	0.308403	0.757776	0.96531	0.0153633	0.0152153	0.756009	0.454651	0.890734	-0.0778168	0.0396487	-1.28427	0.21889	0.939669
C11orf24	0.133923	0.0257734	5.19617	2.03434e-07	0.000771488	0.170871	0.0508324	5.67557	1.99993e-06	0.0115426	0.032558	-0.00137953	0.652908	0.523882	0.97368
C11orf49	0.103771	0.0986499	1.05191	0.292841	0.825483	0.0426715	0.513978	0.37071	0.713066	0.962365	0.272792	0.269207	1.42487	0.175049	0.928824
C11orf58	0.16816	0.12435	1.35231	0.176276	0.738944	0.169499	0.648352	1.20387	0.236636	0.786946	0.163411	0.481623	0.616311	0.547102	0.975463
C11orf65	0.0849882	0.0224287	3.78926	0.000151098	0.0661168	0.0839122	0.0329808	3.6135	0.000930585	0.242755	0.0999357	0.0458649	1.15459	0.266656	0.952085
C11orf68	-0.0120415	0.0400109	-0.300955	0.763449	0.966876	-0.0022947	0.0985244	-0.0515442	0.959182	0.99435	-0.0529877	0.0952373	-0.580702	0.570225	0.976377
C11orf71	-0.0594451	0.0273228	-2.17566	0.0295808	0.478603	-0.0647669	0.0499145	-2.25371	0.0305144	0.518931	-0.00936446	0.0777891	-0.106224	0.916838	0.999556
C11orf74	0.0334173	0.038809	0.861073	0.389198	0.868546	0.065616	0.107454	1.3407	0.18857	0.760897	-0.0211239	0.0379919	-0.331627	0.744845	0.997184
C11orf80	0.0465097	0.0893837	0.520337	0.602829	0.933932	0.0410034	0.362045	0.375158	0.709784	0.961222	0.0576295	0.241809	0.371041	0.715892	0.994915
C11orf87	-0.00693663	0.0357542	-0.194009	0.846169	0.983939	0.0037139	0.108124	0.0770439	0.939023	0.991729	-0.0199611	0.0374869	-0.374454	0.713405	0.994748
C11orf95	-0.0281481	0.0246385	-1.14245	0.253269	0.798247	-0.0298763	0.0409427	-1.05256	0.299683	0.819287	-0.0228662	-0.00841705	-0.460799	0.651677	0.988445
C12orf10	0.007364	0.0356021	0.206842	0.836133	0.981424	0.0323185	0.0855767	0.720627	0.475877	0.901101	-0.0351605	0.0711246	-0.600577	0.557255	0.976351
C12orf29	-0.0517297	0.0426726	-1.21225	0.225419	0.776909	-0.0492388	0.0981058	-0.976726	0.33534	0.834506	-0.0580257	0.0458416	-0.723987	0.480422	0.968073
C12orf4	0.0601267	0.0630594	0.953494	0.34034	0.846878	0.0394293	0.220365	0.562103	0.577592	0.933251	0.147315	0.180646	1.02323	0.32272	0.952085
C12orf40	0.047094	0.0264024	1.7837	0.0744717	0.610421	0.0426997	0.0315493	1.53864	0.13294	0.712409	0.0890184	0.0704304	1.03849	0.315798	0.952085
C12orf43	-0.0054527	0.0329378	-0.165545	0.868515	0.985439	0.0342833	0.084115	0.900602	0.373894	0.853455	-0.123819	0.041819	-1.88458	0.0793853	0.88882
C12orf45	-0.00371023	0.0585132	-0.0634084	0.949441	0.99197	0.0112993	0.0729688	0.179058	0.859315	0.986548	-0.0957461	0.2092	-0.612727	0.549406	0.975463
C12orf49	-0.0643162	0.045904	-1.4011	0.161183	0.722361	-0.0859153	0.112994	-1.70511	0.0969475	0.65621	0.0411157	0.0278848	0.369335	0.717137	0.994915
C12orf57	0.151352	0.0793234	1.90803	0.0563872	0.574837	0.217989	0.291288	2.44838	0.0194489	0.492192	-0.105128	0.235429	-0.601861	0.556423	0.975947
C12orf60	-0.0022735	0.0227528	-0.0999216	0.920407	0.990301	-0.00536423	0.0255074	-0.222295	0.825363	0.980867	0.0224881	0.00237043	0.329243	0.746609	0.997333
C12orf65	-0.032146	0.0418047	-0.768956	0.441919	0.888757	-0.0408319	0.0875549	-0.917519	0.365087	0.850892	0.0330487	0.11864	0.271064	0.790106	0.999338
C12orf66	-0.00731245	0.0240121	-0.304531	0.760723	0.965817	-0.00956538	0.0278084	-0.370799	0.713	0.962365	0.00730187	0.0298065	0.111136	0.913009	0.999556
C12orf73	-0.0163428	0.0411073	-0.397564	0.690952	0.955461	0.0195445	0.0963451	0.406625	0.686735	0.957585	-0.114083	0.088007	-1.43821	0.171292	0.92587
C12orf75	-0.00812328	0.0181906	-0.446566	0.655188	0.947872	-0.00918724	0.0367654	-0.386107	0.701731	0.960784	-0.00662697	0.00520039	-0.234848	0.817562	0.999556
C12orf76	0.0255748	0.0584052	0.437885	0.661469	0.950234	-0.0201051	0.19208	-0.297783	0.767612	0.971225	0.161397	0.102395	1.38633	0.186286	0.932465
C14orf132	-0.0269727	0.0521252	-0.517461	0.604835	0.933944	0.0572984	0.183051	0.877416	0.386184	0.860007	-0.174931	0.0332892	-2.02162	0.0617827	0.886842
C14orf28	0.0269521	0.0413439	0.651901	0.514465	0.911283	0.0525647	0.0455729	1.0968	0.283354	0.812223	-0.0475636	0.0428507	-0.581851	0.56947	0.976377
C15orf40	0.0228281	0.0709538	0.321732	0.747656	0.96408	-0.000834013	0.166496	-0.00898149	0.992896	0.999184	0.0560257	0.0659664	0.509374	0.61804	0.986263
C15orf41	-0.0293685	0.0795295	-0.369278	0.71192	0.958022	0.0289939	0.344773	0.302138	0.764317	0.969933	-0.157372	0.288791	-1.10734	0.285911	0.952085
C15orf53	0.0259862	0.018248	1.42405	0.154431	0.712186	0.0298803	0.0289026	1.33427	0.190645	0.763288	0.0182915	0.00236743	0.581057	0.569992	0.976377
C15orf59	-0.0257622	0.0172878	-1.4902	0.136172	0.698064	-0.0209385	0.0144489	-0.99865	0.32475	0.830804	-0.0360053	0.00318961	-1.17843	0.257321	0.952085
C15orf61	-0.019927	0.0388541	-0.512868	0.608044	0.934617	-0.0166505	0.106104	-0.366045	0.716513	0.962775	-0.0287679	0.0703078	-0.38501	0.705735	0.992931
C16orf45	-0.162069	0.0669865	-2.41943	0.015545	0.404762	-0.0923905	0.280308	-1.09536	0.280763	0.812223	-0.281077	0.168983	-2.54986	0.0224464	0.732746
C16orf58	-0.0281386	0.0418176	-0.672889	0.501018	0.9078	-0.0266887	0.106588	-0.582712	0.563785	0.928935	-0.035403	0.0957118	-0.345326	0.734734	0.995645
C16orf70	-0.0844179	0.0432749	-1.95074	0.0510885	0.565953	-0.154394	0.125028	-3.07113	0.00408515	0.361894	0.115768	0.087587	1.36149	0.193833	0.936106
C16orf72	0.0588392	0.0959217	0.613408	0.539606	0.918477	-0.0118863	0.428782	-0.112006	0.911452	0.990575	0.374604	0.211771	1.6706	0.115916	0.909113
C16orf87	0.0496482	0.0378296	1.31242	0.189379	0.750777	-0.048862	0.109403	-1.07819	0.288252	0.812712	0.276038	0.0751943	4.01794	0.00115708	0.338797
C16orf91	-0.0200748	0.019656	-1.0213	0.307111	0.830915	-0.021199	0.0294736	-1.03615	0.307167	0.822995	-0.00659688	0.0301551	-0.0931233	0.927061	0.999556
C16orf95	-0.0150339	0.019251	-0.780939	0.434839	0.887783	-0.0167523	0.0391155	-0.81351	0.421371	0.877113	-0.00311973	0.0476695	-0.0575358	0.954892	0.999556
C17orf100	-0.00845127	0.01746	-0.484035	0.628361	0.942287	-0.0131129	0.0214376	-0.575846	0.568367	0.930299	-0.00180096	0.00300982	-0.0662155	0.948097	0.999556
C17orf51	-0.0145852	0.0280076	-0.520758	0.602536	0.933932	-0.00501916	0.0606914	-0.170619	0.865496	0.986548	-0.107279	0.125706	-1.17153	0.259999	0.952085
C17orf58	0.00899594	0.0187996	0.478517	0.632283	0.943073	0.00665829	0.0217771	0.322037	0.749321	0.968738	0.0201529	-0.00138086	0.446167	0.661969	0.988754
C17orf67	0.12739	0.107669	1.18316	0.236745	0.786759	0.105456	0.223564	0.779072	0.443656	0.886324	0.165172	0.170784	0.929735	0.367504	0.962368
C17orf75	-0.0205606	0.0346737	-0.592973	0.553199	0.924152	-0.0287887	0.0799955	-0.776984	0.442336	0.886324	0.0374332	0.120318	0.380546	0.708975	0.993649
C17orf80	0.0543888	0.0609263	0.892699	0.372019	0.858156	0.0319101	0.216022	0.474387	0.638141	0.949752	0.157059	0.121367	1.09252	0.29216	0.952085
C17orf97	0.0435967	0.0193471	2.25339	0.0242343	0.459306	0.0582953	0.0129152	2.77009	0.00887118	0.405641	-0.0366485	0.0300279	-0.745323	0.46781	0.968073
C18orf21	-0.0366856	0.0253123	-1.44932	0.147249	0.704158	-0.0453925	0.0430264	-1.2563	0.218407	0.774185	-0.0282942	0.0135569	-0.797664	0.437743	0.967791
C18orf25	-0.0355906	0.0977045	-0.364267	0.715658	0.958726	-0.0965077	0.479057	-0.881128	0.384199	0.859293	0.201757	0.319466	0.933218	0.365762	0.962368
C18orf32	-0.0201269	0.020549	-0.979459	0.327353	0.838349	0.0237626	0.034276	0.917327	0.365186	0.850892	-0.0946273	0.00645079	-2.80381	0.0135453	0.676887
C19orf12	0.0331667	0.0551953	0.600898	0.547908	0.922072	0.0149528	0.207322	0.223294	0.824592	0.980752	0.0717618	0.0934111	0.736181	0.473189	0.968073
C19orf24	-0.088523	0.0313607	-2.82274	0.00476154	0.283486	-0.0338993	0.0849768	-0.924961	0.361257	0.848895	-0.23788	0.0404951	-3.92526	0.00139478	0.3609
C19orf25	0.0584748	0.061201	0.955454	0.339348	0.846355	0.0723184	0.206277	1.0704	0.29169	0.815588	-0.00483504	0.186509	-0.0334648	0.973753	0.999556
C19orf44	0.0150917	0.0263285	0.573208	0.566504	0.925436	0.0103336	0.0503139	0.373891	0.710718	0.961222	0.0617666	0.0766859	0.713551	0.486664	0.968648
C19orf47	0.025456	0.0167773	1.51729	0.129194	0.688634	0.0195586	0.0243042	1.09438	0.281189	0.812223	0.0692227	0.0410702	1.42179	0.175928	0.929868
C19orf53	-0.0559692	0.0834897	-0.670373	0.50262	0.908576	0.00847071	0.360444	0.0945058	0.925241	0.991729	-0.47841	0.179907	-2.08465	0.0549487	0.87801
C19orf57	0.00441393	0.019205	0.229832	0.818222	0.978839	0.0101269	0.0278434	0.465645	0.644326	0.950507	-0.0158186	0.0207115	-0.386502	0.704654	0.992418
C19orf66	-0.0256512	0.0889702	-0.288313	0.773107	0.969858	-0.0771852	0.422628	-0.752606	0.456668	0.891782	0.131106	0.31751	0.732976	0.475083	0.968073
C19orf70	-0.0611399	0.0716579	-0.853219	0.393538	0.871846	-0.00652167	0.281911	-0.0821166	0.935017	0.991729	-0.30031	0.144288	-1.807	0.0912404	0.900317
C1D	-0.02725	0.0796726	-0.342024	0.732333	0.960328	-0.0540958	0.28383	-0.615381	0.542244	0.927639	0.0962553	0.196165	0.510506	0.617266	0.985944
C1GALT1	-0.274289	0.137029	-2.00168	0.0453189	0.543874	-0.339401	0.853245	-2.26299	0.0298801	0.516837	0.05465	0.764995	0.162119	0.873416	0.999556
C1orf109	0.0355592	0.0237663	1.4962	0.134601	0.694341	0.0397175	0.0338502	1.63898	0.110086	0.674552	-0.0692893	0.0997874	-0.569426	0.577653	0.977823
C1orf112	0.0207003	0.0485758	0.426145	0.670002	0.952362	-0.00569039	0.0965364	-0.0948607	0.925032	0.991729	0.070968	0.0403689	0.857212	0.405067	0.967791
C1orf115	-3.17136e-05	0.0467483	-0.00067839	0.999459	0.999837	-0.0401901	0.164538	-0.678303	0.501995	0.912689	0.0661898	0.0320556	0.869929	0.398302	0.965376
C1orf122	0.0012909	0.0711329	0.0181477	0.985521	0.997533	0.0785651	0.283035	0.963071	0.342052	0.838857	-0.243845	0.102162	-1.67825	0.114393	0.909113
C1orf123	0.0451181	0.0544758	0.828223	0.407544	0.877332	0.0643521	0.114062	1.10156	0.278294	0.811759	-0.0830958	0.0975806	-0.550923	0.58995	0.980794
C1orf131	-0.0380904	0.058358	-0.652701	0.513949	0.911283	-0.0543776	0.125576	-0.859389	0.396144	0.865883	0.0546618	0.150582	0.362006	0.722492	0.994915
C1orf159	-0.0060197	0.0421267	-0.142895	0.886373	0.987782	-0.0355884	0.11779	-0.744356	0.46158	0.894123	0.0966244	0.0669537	1.0847	0.2955	0.952085
C1orf162	0.0173541	0.0174712	0.993295	0.320566	0.834989	0.0149739	0.0281018	0.696652	0.490576	0.907632	0.0219888	0.00163598	0.733111	0.475003	0.968073
C1orf174	0.0100292	0.0334685	0.299661	0.764436	0.967129	-0.00964038	0.0840368	-0.231342	0.818383	0.980628	0.0457741	0.0403424	0.814835	0.428153	0.967791
C1orf198	-0.0668453	0.0529758	-1.26181	0.207018	0.767111	-0.0436169	0.150492	-0.678677	0.501761	0.912689	-0.116087	0.0691658	-1.24061	0.234157	0.947924
C1orf21	0.11759	0.0768622	1.52988	0.126047	0.683454	-0.0502432	0.275085	-0.472503	0.639686	0.949752	0.301233	0.0917981	2.7082	0.0163986	0.699244
C1orf216	-0.129901	0.0376996	-3.44569	0.0005696	0.135007	0.0338236	0.111835	0.618305	0.540337	0.927334	-0.277997	0.00110032	-5.34328	8.74137e-05	0.119712
C1orf35	0.00815679	0.0389093	0.209636	0.833952	0.981424	0.014396	0.134348	0.330076	0.74329	0.968028	-0.0161714	0.0416922	-0.187772	0.853619	0.999556
C1orf43	0.0676281	0.107883	0.626867	0.530747	0.916422	0.107618	0.351946	0.833113	0.411171	0.872992	-0.0245782	0.259411	-0.125304	0.901978	0.999556
C1orf52	0.0156119	0.0698958	0.223359	0.823256	0.978907	0.00773001	0.281495	0.0970147	0.923263	0.991729	0.0419268	0.219604	0.28798	0.777377	0.998788
C1orf54	-0.124135	0.0821946	-1.51026	0.130978	0.68965	-0.229413	0.389345	-2.2862	0.0283435	0.510803	0.0905184	0.209872	0.631733	0.537248	0.975266
C1orf56	0.0187774	0.0551105	0.340723	0.733312	0.960328	0.0229169	0.180632	0.405853	0.687296	0.957614	-0.0643489	0.232215	-0.254307	0.802777	0.999556
C1orf61	0.0134341	0.0590532	0.227491	0.820042	0.978839	0.118908	0.135579	0.998355	0.329506	0.831355	-0.0209464	0.073461	-0.308035	0.762371	0.997784
C1QBP	-0.0466186	0.0487854	-0.955585	0.339282	0.846355	-0.0477983	0.11672	-0.916476	0.365626	0.850892	-0.0383626	0.211738	-0.278042	0.784847	0.99883
C1QL1	0.00954525	0.0182336	0.523499	0.600627	0.933801	0.0168745	0.0170683	0.732494	0.468695	0.896933	-0.00274616	0.00313465	-0.0920509	0.927899	0.999556
C1QL3	-0.00694939	0.012985	-0.535186	0.592521	0.931756	-0.00336529	0.0111297	-0.235877	0.814889	0.980225	-0.0242441	0.0080328	-0.773573	0.451428	0.967791
C1QTNF3-AMACR	-0.0368688	0.0874586	-0.421557	0.673348	0.952623	-0.046868	0.437742	-0.474337	0.638176	0.949752	-0.00068762	0.221267	-0.00365848	0.99713	0.999556
C1QTNF4	0.135888	0.0618018	2.19878	0.0278937	0.473205	0.0517278	0.217386	0.624053	0.536598	0.927334	0.241237	0.00280368	2.60125	0.0202802	0.723793
C1QTNF6	0.00173381	0.0143588	0.120749	0.90389	0.989495	0.00177308	0.0123118	0.107691	0.914849	0.991072	0.00160909	0.00496277	0.0548334	0.957008	0.999556
C1RL	0.0380365	0.0740209	0.513862	0.607349	0.934617	0.020687	0.319576	0.258803	0.797288	0.976774	0.142464	0.106062	0.72646	0.478949	0.968073
C1S	-0.0097398	0.0597037	-0.163136	0.870412	0.985439	-0.0418366	0.180882	-0.573442	0.569975	0.930299	0.0553328	0.105009	0.532657	0.602219	0.981482
C2	0.00130373	0.0197601	0.0659777	0.947396	0.99197	0.0161836	0.0258625	0.761547	0.451381	0.889741	-0.0937188	0.0417662	-1.74515	0.101789	0.902085
C20orf194	-0.0841196	0.137012	-0.613956	0.539244	0.918308	-0.0697946	0.963514	-0.458479	0.649414	0.95106	-0.145211	0.559875	-0.461906	0.650901	0.988445
C20orf27	-0.0208336	0.0388768	-0.535888	0.592036	0.931618	0.0219245	0.0730739	0.356684	0.724215	0.965373	-0.0493419	0.0273661	-0.983088	0.341446	0.957251
C20orf96	-0.0112101	0.0319275	-0.351112	0.725504	0.959868	-0.0381191	0.0740289	-0.94075	0.353216	0.845932	0.0328542	-0.00105943	0.633619	0.536051	0.975266
C21orf2	-0.00946957	0.0355769	-0.266172	0.790107	0.973768	-0.0152768	0.0882123	-0.396198	0.69434	0.959721	0.023782	0.100369	0.257755	0.800165	0.999556
C21orf62-AS1	-0.0952107	0.043916	-2.16802	0.0301573	0.478844	-0.154346	0.130383	-2.69756	0.0106327	0.412632	-0.0104252	0.023994	-0.152168	0.881121	0.999556
C21orf91	0.0281095	0.0564829	0.497665	0.618721	0.937808	0.0106307	0.111619	0.161145	0.873034	0.986548	0.0761089	0.039327	0.696187	0.497157	0.971912
C22orf46	-0.00935335	0.0160969	-0.581066	0.561196	0.924751	-0.0166501	0.0229435	-0.889087	0.379965	0.856882	0.0112874	0.0134821	0.358364	0.725158	0.994915
C2CD2	0.119058	0.13881	0.857707	0.391054	0.869655	0.276323	1.02146	1.69839	0.0982202	0.660807	-0.301672	0.722113	-1.13362	0.275078	0.952085
C2CD2L	0.0149809	0.0310453	0.482548	0.629417	0.942287	0.00668594	0.105908	0.128556	0.898437	0.98776	0.0195728	0.00869379	0.505812	0.620478	0.987378
C2CD3	0.0365662	0.0719281	0.508372	0.611193	0.934867	0.0626428	0.280621	0.802545	0.427599	0.879818	-0.110244	0.276065	-0.595251	0.560715	0.976377
C2CD4C	-0.109786	0.0557813	-1.96814	0.0490517	0.555545	-0.0490359	0.182554	-0.768862	0.447081	0.88932	-0.307514	0.172182	-2.67261	0.0176028	0.716197
C2CD5	-0.125045	0.115544	-1.08223	0.279152	0.815121	-0.18534	0.865104	-1.38868	0.173617	0.750769	0.055338	0.560878	0.239718	0.813854	0.999556
C2orf42	0.0237116	0.0356617	0.664903	0.506113	0.908992	0.0322444	0.106449	0.855142	0.39823	0.867034	-0.0486227	0.0871913	-0.442892	0.664282	0.988754
C2orf49	-0.0735462	0.0456067	-1.61262	0.106827	0.653236	-0.057633	0.113137	-1.13448	0.264228	0.80011	-0.139636	0.103987	-1.34876	0.197798	0.936106
C2orf68	0.117973	0.0625668	1.88555	0.0593556	0.579089	0.166306	0.219651	2.25564	0.0303813	0.518931	-0.00639477	0.131269	-0.05407	0.957606	0.999556
C2orf69	-0.0576831	0.0571436	-1.00944	0.312763	0.833754	-0.054869	0.150726	-0.877993	0.385875	0.859904	-0.0720393	0.12231	-0.510365	0.617363	0.985944
C2orf72	-0.0128267	0.0276096	-0.464574	0.642236	0.945847	-0.0135383	0.0722056	-0.368858	0.714433	0.962365	-0.0118992	0.00846618	-0.28397	0.780388	0.998788
C2orf73	-0.0139943	0.0179277	-0.780595	0.43504	0.887783	-0.029852	0.0205213	-1.56558	0.126355	0.702223	0.106849	0.0200681	2.02993	0.0608398	0.886842
C2orf74	-0.0624835	0.0359197	-1.73953	0.0819409	0.621909	-0.0237388	0.108049	-0.507676	0.614833	0.945329	-0.11826	0.017205	-2.10789	0.0526099	0.877678
C2orf76	-0.031231	0.0546111	-0.571879	0.567404	0.925436	-0.0907719	0.151767	-1.51107	0.139657	0.719201	0.25235	0.077699	1.92489	0.0737885	0.886842
C2orf80	-0.00789773	0.0312792	-0.252491	0.800662	0.976185	0.00740403	0.0726996	0.155723	0.877206	0.986548	-0.0195733	0.0215221	-0.47128	0.644349	0.988445
C2orf88	-0.0415308	0.0365823	-1.13527	0.256262	0.800842	-0.0338764	0.0885008	-0.861582	0.394723	0.865678	-0.0908488	0.0486593	-0.910272	0.377343	0.962368
C3orf14	-0.00531303	0.0378063	-0.140533	0.888239	0.988216	0.00191769	0.0813168	0.0426064	0.966255	0.996024	-0.0226383	0.014994	-0.324932	0.749804	0.997591
C3orf18	0.0445486	0.022507	1.97932	0.0477798	0.554401	0.111952	0.0366352	2.79667	0.00951938	0.405641	0.0133916	0.00119369	0.492047	0.629943	0.988445
C3orf20	0.00271043	0.0164542	0.164726	0.86916	0.985439	-0.00307394	0.0169895	-0.162675	0.8717	0.986548	0.0208515	0.0130054	0.623103	0.54275	0.975463
C3orf38	-0.0930914	0.0670642	-1.38809	0.165108	0.728024	-0.0237436	0.227853	-0.299426	0.766368	0.971033	-0.267294	0.157803	-2.12677	0.0507771	0.877678
C3orf58	-0.00477265	0.0826792	-0.0577249	0.953968	0.992531	-0.0513187	0.304561	-0.555794	0.581852	0.936587	0.183532	0.292235	0.988236	0.339002	0.957251
C3orf62	-0.0142177	0.0332315	-0.427839	0.668769	0.95201	-0.0240999	0.0850594	-0.684336	0.498224	0.911989	0.0661035	0.0654494	0.658401	0.520445	0.97368
C3orf67	0.0150962	0.0207214	0.72853	0.466289	0.895593	0.0165833	0.0384702	0.613234	0.543647	0.928386	0.0129812	0.00728676	0.402523	0.693083	0.992418
C3orf67-AS1	0.0103589	0.0199986	0.517983	0.60447	0.933944	0.0150661	0.042431	0.543333	0.59031	0.940633	0.0052564	0.000845359	0.182071	0.85801	0.999556
C3orf70	0.00939913	0.0204899	0.458721	0.646435	0.946642	0.000568964	0.0370588	0.0256116	0.979711	0.997122	0.059717	0.0201231	1.12609	0.27815	0.952085
C3orf80	0.0148454	0.0206777	0.717943	0.472793	0.897917	0.0435087	0.0440168	1.21605	0.232931	0.785681	0.000470128	0.00144998	0.0185545	0.985446	0.999556
C4orf19	0.0384516	0.0766078	0.501928	0.615718	0.936855	0.0264711	0.147743	0.338106	0.737568	0.967362	0.307927	0.533852	0.829292	0.420183	0.967791
C4orf3	0.196257	0.0969324	2.02468	0.0429003	0.533418	0.382778	0.490145	3.33835	0.00199448	0.305701	-0.270937	0.195043	-1.49303	0.156549	0.912035
C4orf33	0.0366736	0.0369596	0.992261	0.32107	0.834989	0.00124579	0.0754475	0.0284781	0.977441	0.997122	0.125038	0.0717333	1.80984	0.09078	0.900317
C4orf45	0.0357489	0.0184393	1.93873	0.0525345	0.569124	0.0321409	0.0233149	1.67577	0.102606	0.665176	0.0797879	0.0625117	1.19071	0.252614	0.952085
C4orf47	-0.0181961	0.0253858	-0.716783	0.473508	0.898749	-0.0319033	0.0394506	-1.10526	0.276512	0.810892	0.0286042	0.0523813	0.5363	0.599762	0.980794
C4orf48	-0.0209422	0.0367894	-0.569243	0.569191	0.926506	0.0537063	0.107682	1.01527	0.316874	0.825474	-0.0908721	0.035765	-1.77487	0.0965933	0.900317
C4orf50	-0.000916113	0.0237197	-0.0386225	0.969191	0.994926	0.018398	0.0441712	0.613392	0.543543	0.928386	-0.0331605	0.0142312	-0.855655	0.4059	0.967791
C5	-0.0124558	0.0368272	-0.338223	0.735195	0.960328	-0.0149706	0.0461384	-0.384185	0.703557	0.96083	0.0085725	0.0569581	0.0760778	0.940381	0.999556
C5AR1	0.0220234	0.0306311	0.718989	0.472148	0.897805	0.0123437	0.031707	0.126293	0.900801	0.987928	0.0230777	0.00976971	0.715452	0.485523	0.96852
C5orf15	-0.0127091	0.0548376	-0.231759	0.816725	0.978839	-0.0246509	0.211454	-0.406872	0.686555	0.957469	0.0414096	0.147412	0.321061	0.752677	0.997784
C5orf17	0.0843675	0.055596	1.51751	0.129138	0.688634	0.081428	0.121842	1.32392	0.19432	0.763916	0.0974981	0.114721	0.750036	0.465052	0.967791
C5orf22	-0.0874256	0.0588454	-1.48568	0.137363	0.698064	-0.0735574	0.166439	-1.13911	0.262318	0.799868	-0.15534	0.167185	-1.08705	0.294493	0.952085
C5orf24	-0.0205763	0.0728365	-0.2825	0.77756	0.970645	0.0275989	0.278908	0.322861	0.748702	0.968738	-0.148234	0.225641	-1.06527	0.303914	0.952085
C5orf30	-0.0716594	0.0322006	-2.22541	0.0260539	0.467095	-0.0120651	0.149211	-0.216446	0.829884	0.982038	-0.101506	0.0121194	-2.57314	0.021439	0.724509
C5orf34	-0.00602704	0.0161309	-0.373634	0.708677	0.958022	-0.00786556	0.0140736	-0.447301	0.657386	0.951823	0.00373417	0.0183344	0.0921608	0.927813	0.999556
C5orf51	0.0217035	0.0428765	0.506187	0.612725	0.935827	0.004154	0.101839	0.0862851	0.931727	0.991729	0.089014	0.0527642	0.944104	0.360354	0.962368
C5orf66	0.0268404	0.023256	1.15412	0.248449	0.796296	0.00430493	0.00848444	0.170386	0.86585	0.986548	0.151828	-0.0103984	2.55164	0.022368	0.732746
C6orf10	-0.00511827	0.0147841	-0.346201	0.729192	0.960328	-0.00853916	0.0169776	-0.470022	0.641225	0.950027	0.00158815	-0.000180311	0.0624337	0.951057	0.999556
C6orf106	-0.0566289	0.109725	-0.5161	0.605784	0.934003	-0.166648	0.5583	-1.32874	0.192445	0.763916	0.302316	0.363335	1.33451	0.202312	0.93744
C6orf120	-0.0117959	0.0185688	-0.635253	0.525264	0.913007	-0.0174465	0.0243303	-0.859769	0.395709	0.865696	0.0172977	0.01675	0.375674	0.712517	0.993996
C6orf136	-0.111238	0.035289	-3.1522	0.00162048	0.20617	-0.0596554	0.0822115	-1.4893	0.145275	0.725673	-0.290081	0.0291619	-3.88924	0.00150003	0.379507
C6orf203	-0.0131403	0.0368342	-0.356742	0.721285	0.959019	-0.0319843	0.100417	-0.744215	0.461664	0.894123	0.0390066	0.0456129	0.545597	0.593514	0.980794
C6orf48	0.00100111	0.0393236	0.0254584	0.979689	0.996658	0.0195833	0.0802866	0.457373	0.650201	0.95106	-0.0991386	0.0381222	-0.997407	0.33468	0.954892
C6orf62	0.00496626	0.102132	0.0486261	0.961217	0.994613	-0.0127118	0.526652	-0.111588	0.911781	0.990691	0.0773862	0.496658	0.335632	0.741884	0.996972
C6orf89	0.0235675	0.0831843	0.283317	0.776934	0.970645	-0.00717143	0.442368	-0.0658385	0.947877	0.992523	0.0665817	0.17889	0.516735	0.613017	0.984094
C6orf99	0.000894411	0.0110639	0.0808402	0.935569	0.991713	0.00120059	0.00311735	0.0996741	0.921166	0.991729	-0.000758475	-4.56532e-06	-0.0271017	0.978743	0.999556
C7orf26	0.0307362	0.0289179	1.06288	0.287838	0.819458	0.0310242	0.061009	1.02744	0.311189	0.823887	0.0275466	0.0646451	0.274157	0.787773	0.99883
C7orf43	-0.00936388	0.0218207	-0.429128	0.66783	0.951507	-0.00557317	0.0371783	-0.210678	0.834348	0.983229	-0.0174342	0.000284368	-0.451682	0.658081	0.988754
C7orf50	0.0862185	0.0857218	1.00579	0.314515	0.833754	0.184827	0.484913	1.82536	0.076403	0.624024	-0.163269	0.237416	-1.01372	0.327087	0.954287
C8orf33	-0.0551571	0.0509936	-1.08165	0.27941	0.815121	-0.0637769	0.13783	-1.15751	0.254823	0.79632	-0.00368484	0.16202	-0.027368	0.978534	0.999556
C8orf34	-0.0695187	0.0380498	-1.82705	0.0676929	0.601197	-0.0763572	0.0769755	-1.88166	0.0681349	0.6154	-0.019747	0.0844056	-0.180377	0.859316	0.999556
C8orf37	-0.0191484	0.0312142	-0.613451	0.539578	0.918477	-0.0266536	0.0662883	-0.818541	0.418531	0.875842	0.0658997	0.115123	0.601198	0.556853	0.976251
C8orf37-AS1	0.0218231	0.0425177	0.513271	0.607762	0.934617	0.0101175	0.0212516	0.212475	0.833827	0.982847	0.0678593	0.0982294	0.718607	0.483634	0.968456
C8orf59	-0.155501	0.0654103	-2.37732	0.0174389	0.418571	-0.079102	0.224454	-1.08901	0.283516	0.812223	-0.483177	0.194007	-3.21199	0.00593683	0.563257
C8orf76	0.0098736	0.0302944	0.325922	0.744484	0.963375	0.0203028	0.0602738	0.627246	0.534528	0.925879	-0.0637843	0.0967887	-0.7415	0.470055	0.968073
C9orf129	0.00776665	0.0196105	0.396046	0.692071	0.955461	0.0176121	0.0184617	0.765602	0.448994	0.88932	-0.0184128	0.00628562	-0.490851	0.630768	0.988445
C9orf147	-0.0207969	0.0180817	-1.15016	0.250078	0.797181	-0.0218101	0.0152649	-1.17802	0.246655	0.791736	0.000136069	0.0454014	0.00161696	0.998732	0.999556
C9orf153	-0.0272632	0.0316848	-0.860451	0.38954	0.868546	-0.0405199	0.0843127	-1.00409	0.322157	0.830534	-0.00595496	0.0419075	-0.116393	0.908914	0.999556
C9orf16	-0.0934743	0.0703272	-1.32914	0.183803	0.746435	-0.0525616	0.30792	-0.68613	0.497106	0.910664	-0.312811	0.186022	-1.76357	0.09854	0.900317
C9orf24	-0.0404284	0.0401252	-1.00756	0.313667	0.833754	-0.0423123	0.0450073	-0.91058	0.37114	0.853317	-0.0349056	0.0255683	-0.438725	0.667231	0.988754
C9orf3	-0.190206	0.171045	-1.11202	0.266129	0.80787	-0.220123	1.19748	-1.20706	0.235424	0.786312	0.0286135	1.17304	0.0580165	0.954516	0.999556
C9orf40	0.0630806	0.0550426	1.14603	0.251782	0.798184	0.0559614	0.131221	0.930237	0.358556	0.847094	0.0996803	0.17113	0.730788	0.476379	0.968073
C9orf41-AS1	-0.00382528	0.0409096	-0.0935058	0.925502	0.990992	-0.0015381	0.139539	-0.0255905	0.979728	0.997122	-0.00579946	0.0425895	-0.103858	0.918684	0.999556
C9orf72	-0.21175	0.0908814	-2.32996	0.0198084	0.432553	-0.25276	0.468019	-2.56999	0.0145379	0.457816	0.0279027	0.341339	0.117361	0.90816	0.999556
C9orf78	-0.0954483	0.0507624	-1.8803	0.0600677	0.579636	-0.0922432	0.167469	-1.65659	0.106452	0.671098	-0.111218	0.114937	-0.900472	0.382364	0.962368
C9orf84	0.0296913	0.0408385	0.727041	0.467201	0.895593	0.0315016	0.0929786	0.740867	0.463666	0.894765	0.00814923	0.193837	0.0555593	0.95644	0.999556
C9orf85	-0.0940663	0.0982439	-0.957477	0.338327	0.845657	-0.0950742	0.411239	-0.640513	0.526849	0.922845	-0.0932805	0.209727	-0.711749	0.487747	0.969025
CA1	0.0253595	0.0174465	1.45356	0.146069	0.703241	0.0195641	0.016823	1.03025	0.309888	0.823887	0.056734	0.0275817	1.28405	0.218967	0.939669
CA10	0.0869454	0.0461734	1.88302	0.0596976	0.579636	-0.00692918	0.239105	-0.0908883	0.928094	0.991729	0.141326	0.0494413	2.43557	0.0280862	0.783498
CA11	0.0048225	0.04629	0.10418	0.917026	0.989901	-0.0342076	0.136264	-0.557536	0.580674	0.935622	0.0563944	0.0838062	0.799612	0.436648	0.967791
CA13	-0.00423808	0.0258804	-0.163757	0.869923	0.985439	-0.0163904	0.029405	-0.574952	0.569166	0.930299	0.0527279	0.0303333	0.854288	0.406633	0.967791
CA2	-0.0646505	0.0708993	-0.911863	0.361841	0.852561	-0.0439292	0.268197	-0.53483	0.596115	0.942329	-0.125217	0.221504	-0.891696	0.386898	0.962368
CA3	0.0351721	0.0242062	1.45302	0.146218	0.703241	0.0193893	0.0336649	0.632393	0.531515	0.924484	0.0612882	0.0209464	1.55396	0.141424	0.909113
CA4	-0.514851	0.132693	-3.88002	0.000104446	0.058475	-0.247411	0.700028	-1.36451	0.182327	0.757184	-0.823248	0.305483	-4.22812	0.000759163	0.310118
CA5B	0.0758603	0.125989	0.60212	0.547094	0.921946	0.0700361	0.694485	0.51481	0.60989	0.945013	0.110953	0.383997	0.332258	0.744378	0.997184
CA8	-0.11457	0.0411968	-2.78105	0.00541839	0.297802	-0.0696322	0.110115	-1.04477	0.304443	0.822488	-0.142356	0.00721862	-2.71632	0.0161351	0.697538
CAAP1	0.081307	0.0951311	0.854683	0.392726	0.871814	0.0899343	0.370421	0.878225	0.385751	0.859904	0.0269655	0.292596	0.104921	0.917855	0.999556
CAB39	-0.176431	0.124901	-1.41258	0.15778	0.717749	-0.0976106	0.812514	-0.68233	0.499477	0.912486	-0.429202	0.57903	-1.67539	0.11496	0.909113
CAB39L	0.0976902	0.0778891	1.25422	0.209762	0.768586	0.00858321	0.343258	0.0919342	0.927269	0.991729	0.301696	0.130776	2.13565	0.0499352	0.877464
CABIN1	0.0327274	0.105439	0.310391	0.756263	0.965046	-0.0433093	0.539488	-0.34166	0.734629	0.967156	0.203467	0.28258	1.07115	0.301348	0.952085
CABLES1	-0.0391916	0.0339802	-1.15337	0.248761	0.796748	-0.0402174	0.09859	-0.961387	0.342886	0.838902	-0.0372018	0.0518013	-0.638555	0.532921	0.975266
CABLES2	-0.0179226	0.0236439	-0.758022	0.448438	0.890925	-0.014773	0.0326296	-0.550335	0.58555	0.938678	-0.0288216	-0.00299437	-0.577178	0.572541	0.976377
CABP1	-0.00600167	0.0659454	-0.0910097	0.927485	0.990992	0.131176	0.368594	1.10165	0.278346	0.811759	-0.0666935	0.0931601	-0.842075	0.413217	0.967791
CACFD1	-0.0236443	0.0203759	-1.1604	0.245885	0.793737	-0.0524088	0.0484011	-2.17826	0.0361397	0.546675	0.0493081	0.0186143	1.28687	0.218009	0.939451
CACHD1	-0.0398673	0.115819	-0.344221	0.73068	0.960328	-0.0509998	0.639789	-0.387247	0.700895	0.960784	-0.00187382	0.388564	-0.00770174	0.993958	0.999556
CACNA1A	0.0502004	0.0683462	0.734502	0.462643	0.894385	0.0607736	0.453614	0.579958	0.56562	0.928935	0.0423728	0.0915761	0.469957	0.645272	0.988445
CACNA1B	0.0621397	0.0887158	0.700435	0.483656	0.902225	0.0305738	0.411132	0.251633	0.802809	0.97835	0.0981863	0.154825	0.756215	0.461451	0.967791
CACNA1C	0.402898	0.150206	2.68231	0.00731157	0.341967	0.368934	1.38139	2.1483	0.0386178	0.55169	0.513468	0.709645	1.65712	0.118647	0.909113
CACNA1D	0.0720682	0.0638653	1.12844	0.259134	0.802441	0.165572	0.310587	1.86879	0.0699552	0.615535	-0.029068	0.123687	-0.315463	0.756838	0.997784
CACNA1E	-0.0939646	0.0695477	-1.35108	0.17667	0.739775	-0.12411	0.25428	-1.64774	0.108266	0.67236	0.0803577	0.165659	0.443655	0.663743	0.988754
CACNA1G	-0.00652716	0.0176554	-0.369697	0.711608	0.958022	-0.00731641	0.0182953	-0.390011	0.698868	0.960784	-0.000408009	0.0175071	-0.0078111	0.993873	0.999556
CACNA1I	0.0339495	0.0189498	1.79155	0.0732057	0.609059	0.0444111	0.0347709	1.74669	0.0893736	0.648338	0.020877	-0.00419698	0.734536	0.47416	0.968073
CACNA2D1	0.000403163	0.10846	0.00371714	0.997034	0.999494	-0.0551906	0.776775	-0.409492	0.684649	0.957258	0.102565	0.364679	0.56137	0.582991	0.979902
CACNA2D2	-0.0427014	0.0197469	-2.16243	0.0305848	0.481277	-0.0486772	0.0274644	-2.08631	0.0442276	0.564109	-0.0276119	0.0145376	-0.744751	0.468146	0.968073
CACNA2D3	0.124884	0.091665	1.36239	0.173075	0.734492	0.138577	0.706499	1.01914	0.315058	0.824957	0.113476	0.146577	0.914355	0.375264	0.962368
CACNB1	-0.0151126	0.0195454	-0.773203	0.439402	0.887783	-0.035095	0.0277902	-1.48494	0.146421	0.725673	0.0281289	0.000981939	0.80908	0.431352	0.967791
CACNB2	0.0718681	0.0926318	0.775847	0.43784	0.887783	0.11989	0.727612	0.713066	0.480749	0.902835	0.0509387	0.105023	0.45892	0.652995	0.988445
CACNB3	0.00504536	0.0244812	0.206091	0.83672	0.981424	0.0135141	0.0552938	0.474479	0.638076	0.949752	-0.0189082	0.0306452	-0.394733	0.6987	0.992418
CACNB4	0.0991523	0.0593439	1.67081	0.0947595	0.635483	0.118709	0.189275	1.65116	0.107562	0.671345	0.0573373	0.107339	0.545412	0.593639	0.980794
CACNG2	-0.0203617	0.0261629	-0.778265	0.436413	0.887783	-0.0230716	0.0545985	-0.763476	0.450244	0.88932	-0.0122509	-0.0319721	-0.234332	0.817955	0.999556
CACNG3	-0.0465323	0.0382601	-1.21621	0.223904	0.776305	0.0355512	0.220953	0.410281	0.684096	0.956691	-0.066411	0.0187944	-1.55741	0.140607	0.909113
CACNG4	0.00577759	0.0138581	0.416911	0.676743	0.952983	0.0156874	0.0099788	1.0119	0.318459	0.82718	-0.0336326	0.00482718	-1.08787	0.294142	0.952085
CACNG8	0.00698596	0.0495014	0.141127	0.88777	0.988177	-0.0466349	0.175731	-0.344734	0.733625	0.967156	0.0152758	-0.00561148	0.287191	0.777969	0.998788
CACTIN	0.0201665	0.0193459	1.04242	0.297219	0.827149	0.032184	0.0289517	1.58241	0.12246	0.696335	-0.0940152	0.0030463	-1.49964	0.154846	0.912035
CACUL1	0.121765	0.122292	0.995695	0.319398	0.834989	0.149008	0.629483	1.03651	0.307002	0.822995	0.050433	0.274694	0.216802	0.831338	0.999556
CACYBP	0.0138995	0.088088	0.157791	0.874622	0.985986	0.00930051	0.296129	0.0941352	0.925533	0.991729	0.0317258	0.0560074	0.163101	0.872657	0.999556
CAD	-0.00204002	0.037842	-0.053909	0.957008	0.993663	-0.0278113	0.0939969	-0.621469	0.538278	0.927334	0.0626338	0.0531622	0.883508	0.391162	0.962368
CADM1	0.122604	0.0742059	1.65222	0.0984902	0.638123	0.110204	0.443512	1.05462	0.298751	0.818906	0.135219	0.136255	1.28296	0.219336	0.940187
CADM2	0.245277	0.159045	1.54219	0.123028	0.678471	0.304144	2.47248	1.48784	0.145658	0.725673	0.154988	0.482036	0.612204	0.549742	0.975463
CADM2-AS1	-0.00396158	0.0107695	-0.367851	0.712984	0.958022	-0.00489292	0.00267915	-0.417903	0.678545	0.955293	0.00115765	0.00357045	0.0421732	0.966927	0.999556
CADM3	0.0332499	0.0497253	0.668672	0.503705	0.908603	0.0789293	0.184611	1.04048	0.305182	0.822488	-0.00116458	0.0532015	-0.017687	0.986126	0.999556
CADM4	-0.0374575	0.0230168	-1.62739	0.103653	0.649291	-0.0359453	0.0416988	-1.08398	0.286213	0.812223	-0.0388633	0.000880618	-1.21549	0.243315	0.950982
CADPS	0.116967	0.0866554	1.34979	0.177083	0.740217	0.0939223	0.594116	0.8027	0.427511	0.879794	0.144959	0.164251	1.12406	0.278982	0.952085
CADPS2	-0.15693	0.190086	-0.825575	0.409045	0.878224	-0.249011	2.85206	-1.24031	0.223028	0.776593	0.64019	2.2965	1.08379	0.29589	0.952085
CALB1	-0.00567322	0.0223062	-0.254334	0.799238	0.975741	-0.00948719	0.0351628	-0.338753	0.736799	0.967362	0.000944013	0.0124406	0.0255902	0.979928	0.999556
CALCOCO1	0.00330468	0.0774304	0.0426793	0.965957	0.994926	-0.120495	0.365103	-1.34279	0.187898	0.760221	0.364159	0.266535	2.37697	0.0314772	0.790019
CALCOCO2	-0.0936831	0.12682	-0.73871	0.460083	0.894385	-0.100792	0.791508	-0.696114	0.490909	0.907811	-0.0702618	0.551005	-0.267338	0.792918	0.999556
CALCRL	0.194419	0.220408	0.882089	0.377729	0.862947	0.13839	0.949869	0.530744	0.600312	0.944443	0.334657	0.956751	0.811256	0.43014	0.967791
CALD1	0.533294	0.169958	3.1378	0.00170219	0.20617	0.627769	1.57593	3.40348	0.00166864	0.287479	0.00194239	0.760707	0.00444046	0.996517	0.999556
CALM1	-0.0802985	0.18457	-0.435057	0.663521	0.950596	0.0584606	2.02579	0.285104	0.777228	0.973167	-0.672696	1.2714	-1.58775	0.133583	0.909113
CALM3	0.123475	0.101783	1.21313	0.225082	0.776817	0.162428	0.767317	1.21811	0.231247	0.783929	0.0690964	0.187758	0.438568	0.667342	0.988754
CALN1	-0.0336755	0.0454213	-0.741402	0.45845	0.893725	-0.000764937	0.188651	-0.0124853	0.990109	0.999021	-0.0738389	0.0462767	-1.09097	0.292822	0.952085
CALR	0.0534781	0.13426	0.398317	0.690396	0.955461	0.055534	0.474703	0.396449	0.69434	0.959721	0.030261	0.571309	0.0642843	0.949609	0.999556
CALU	0.107632	0.0820412	1.31192	0.189547	0.750777	0.238035	0.438991	2.52535	0.0161906	0.468399	-0.299879	0.263977	-1.79971	0.0924309	0.900317
CALY	-0.129415	0.0896787	-1.4431	0.148992	0.704158	-0.173466	0.481312	-1.70652	0.0966807	0.655834	0.0252709	0.159946	0.132669	0.896252	0.999556
CAMK1	-0.00655637	0.031601	-0.207473	0.83564	0.981424	0.00745248	0.0712834	0.223984	0.824059	0.980752	-0.135578	0.0874403	-1.34269	0.199711	0.936106
CAMK1D	0.0415577	0.171999	0.241616	0.809078	0.978098	-0.0857097	1.65578	-0.461122	0.647535	0.950712	0.79988	1.21985	1.76296	0.0986469	0.900317
CAMK1G	0.00163772	0.0211099	0.0775809	0.938161	0.991762	-9.79974e-05	0.0319025	-0.00294975	0.997666	0.999968	0.00281306	-0.000319381	0.102898	0.919432	0.999556
CAMK2A	0.0818521	0.0740012	1.10609	0.268687	0.809548	-0.00168831	0.486376	-0.0165619	0.986879	0.998383	0.174923	0.133184	1.62572	0.125219	0.909113
CAMK2B	0.0285086	0.0531279	0.536603	0.591542	0.931605	0.0356255	0.255117	0.471607	0.640105	0.949752	0.0215429	0.0674333	0.288261	0.777166	0.998788
CAMK2D	0.088526	0.170536	0.519105	0.603688	0.933944	-0.00287986	1.9169	-0.0158229	0.987465	0.998514	0.745926	1.40697	1.52821	0.14766	0.910442
CAMK2G	0.265628	0.0781537	3.39879	0.000676836	0.14169	0.313266	0.387939	3.27318	0.00238098	0.312314	0.170284	0.135905	1.25766	0.228101	0.947777
CAMK2N1	0.0707523	0.0935687	0.756154	0.449557	0.891437	-0.0124675	0.528686	-0.0978208	0.922627	0.991729	0.168042	0.0830517	1.21941	0.241866	0.950514
CAMK2N2	-0.0379183	0.0210116	-1.80463	0.0711322	0.605413	-0.0488336	0.0315454	-1.93937	0.0604686	0.597082	-0.0128913	0.00464922	-0.338105	0.740058	0.996156
CAMK4	0.0483008	0.0688381	0.701659	0.482892	0.902225	0.157264	0.281226	1.82556	0.0763729	0.624024	-0.144193	0.0389593	-1.25934	0.227509	0.947777
CAMKK1	0.0869445	0.0483544	1.79807	0.072166	0.607088	0.0478954	0.178364	0.825511	0.414617	0.8747	0.175754	0.0661033	2.00868	0.0632789	0.886842
CAMKK2	-0.132232	0.0739822	-1.78736	0.0738801	0.609096	-0.0930132	0.381261	-0.994675	0.326653	0.83095	-0.197859	0.115993	-1.6357	0.123098	0.909113
CAMKMT	-0.019248	0.150985	-0.127482	0.898559	0.989495	-0.0670081	1.40685	-0.403638	0.68891	0.958314	0.209346	0.906027	0.576407	0.573048	0.976377
CAMKV	-0.0914218	0.0379871	-2.40665	0.0160995	0.407031	-0.0878442	0.157209	-1.67077	0.103597	0.665825	-0.0953288	0.0486045	-1.73499	0.103622	0.902085
CAMLG	-0.0148056	0.065968	-0.224436	0.822418	0.978839	-0.0401129	0.285565	-0.471958	0.639857	0.949752	0.0235418	0.0926725	0.225016	0.82506	0.999556
CAMSAP1	0.0310897	0.0679872	0.457287	0.647465	0.946642	0.00523536	0.241332	0.0644186	0.949	0.992562	0.0913635	0.0995655	0.736274	0.473134	0.968073
CAMSAP2	-0.25228	0.130426	-1.93427	0.0530797	0.569124	-0.268653	1.1191	-1.92541	0.0622516	0.603547	-0.138956	0.894069	-0.378545	0.710429	0.993649
CAMSAP3	0.00548282	0.0158951	0.344938	0.730141	0.960328	-0.00744876	0.0207481	-0.426652	0.67222	0.954851	0.0681308	0.0123636	1.77298	0.0969155	0.900317
CAMTA1	-0.207719	0.192323	-1.08005	0.280118	0.815993	-0.253461	1.81004	-1.23727	0.22414	0.778189	0.132197	1.28814	0.236728	0.81613	0.999556
CAMTA2	-0.0547172	0.0520466	-1.05131	0.293116	0.825852	-0.0478074	0.15729	-0.856036	0.397742	0.867034	-0.100361	0.146531	-0.699204	0.495324	0.971325
CAND1	0.109092	0.0973783	1.12029	0.262588	0.805668	0.152741	0.541423	1.40942	0.167447	0.743845	-0.0738902	0.43229	-0.333006	0.743825	0.997184
CAND2	-0.0348012	0.0391111	-0.889805	0.373571	0.859825	-0.0969916	0.105835	-2.00833	0.0522941	0.579857	0.0837148	0.0614702	1.25567	0.228799	0.947777
CANT1	0.0515115	0.0352967	1.45938	0.144459	0.701157	0.0484356	0.098246	1.27772	0.209675	0.770298	0.0715584	0.122643	0.739415	0.471282	0.968073
CANX	-0.0305261	0.103706	-0.294351	0.76849	0.968594	0.00208118	0.636115	0.0187627	0.985136	0.997931	-0.25699	0.328592	-0.87914	0.393449	0.96315
CAP1	-0.0610021	0.100849	-0.604884	0.545256	0.920509	-0.0685499	0.544409	-0.601645	0.551249	0.928935	-0.033695	0.30315	-0.155479	0.878556	0.999556
CAP2	-5.67751e-05	0.069633	-0.000815348	0.999349	0.999837	-0.017821	0.353458	-0.191531	0.849205	0.985662	0.0225589	0.131264	0.214879	0.83281	0.999556
CAPN1	-0.0482447	0.0700448	-0.688769	0.490968	0.902506	-0.0191703	0.225364	-0.248961	0.804832	0.978756	-0.187696	0.164618	-1.11302	0.283546	0.952085
CAPN10	-0.0169838	0.0442783	-0.383568	0.701298	0.956848	-0.00991081	0.10385	-0.208002	0.836421	0.983732	-0.0617541	0.0528496	-0.515144	0.614101	0.984501
CAPN15	-0.0359405	0.0385225	-0.932976	0.350833	0.849696	-0.00175322	0.0984036	-0.0399285	0.968375	0.996285	-0.150204	0.0922377	-1.87115	0.0813338	0.88882
CAPN2	-0.0107583	0.0913077	-0.117825	0.906206	0.989495	-0.0247795	0.485838	-0.250024	0.804016	0.978756	0.0679376	0.40235	0.289345	0.776353	0.998788
CAPN5	-0.0227211	0.0190505	-1.19268	0.232995	0.784952	-0.0281336	0.0292879	-1.12704	0.267318	0.802093	-0.015172	0.00904311	-0.514643	0.614442	0.984501
CAPN7	-0.0337846	0.124843	-0.270616	0.786687	0.972755	-0.0398129	0.761036	-0.273954	0.785714	0.974923	-0.0168065	0.575648	-0.0689103	0.945988	0.999556
CAPNS1	-0.0458275	0.0959706	-0.477516	0.632995	0.943073	-0.00601387	0.580956	-0.0594378	0.952938	0.993166	-0.402923	0.434201	-1.3297	0.203854	0.93744
CAPRIN1	-0.0921423	0.0968306	-0.951583	0.341309	0.846951	-0.117344	0.483157	-1.10558	0.276373	0.810892	0.032948	0.405998	0.139335	0.891074	0.999556
CAPRIN2	0.0440584	0.0848821	0.519054	0.603723	0.933944	0.0312617	0.422992	0.300715	0.765393	0.970823	0.0696532	0.185075	0.473758	0.642622	0.988445
CAPS	-0.0248481	0.0293052	-0.847908	0.396489	0.874549	-0.00671455	0.0220868	-0.140122	0.889925	0.986548	-0.0356818	0.0118143	-0.963363	0.350924	0.958259
CAPS2	-0.18734	0.0853221	-2.19568	0.0281147	0.473868	-0.0582265	0.523854	-0.547611	0.587399	0.93962	-0.420816	0.252994	-2.94313	0.010235	0.649819
CAPZA1	-0.0934391	0.120247	-0.777059	0.437124	0.887783	-0.150526	0.673382	-1.12798	0.266925	0.801539	0.153045	0.678414	0.551928	0.589279	0.980794
CAPZA2	0.018051	0.121154	0.148992	0.88156	0.986576	-0.00141265	1.08306	-0.0106312	0.991577	0.999021	0.113978	0.819181	0.386377	0.704745	0.992418
CAPZB	0.0651902	0.126055	0.517157	0.605047	0.933944	0.0586387	1.01028	0.425246	0.673235	0.954851	0.0985056	0.556112	0.316786	0.755854	0.997784
CARD19	-0.0150595	0.0371652	-0.405204	0.685327	0.954534	-0.0050724	0.111021	-0.108574	0.914154	0.991072	-0.0322738	0.0198609	-0.526184	0.606597	0.982695
CARD8	-0.0141041	0.138505	-0.101831	0.918891	0.989983	-0.154879	0.844056	-0.949319	0.348902	0.842876	0.349199	0.678578	1.33236	0.203001	0.93744
CARF	-0.0900186	0.0686714	-1.31086	0.189905	0.750777	-0.10658	0.274143	-1.35334	0.184536	0.759337	-0.0374726	0.0953236	-0.267131	0.793074	0.999556
CARHSP1	-0.070519	0.111108	-0.634691	0.52563	0.913007	-0.0530694	0.480115	-0.433927	0.666978	0.952719	-0.152975	0.375449	-0.575407	0.573707	0.976377
CARM1	-0.0631347	0.0681102	-0.92695	0.353953	0.849868	-0.0957181	0.165597	-1.05911	0.298151	0.818906	-0.0202999	0.11918	-0.195903	0.847365	0.999556
CARMIL1	0.210989	0.123982	1.70178	0.0887969	0.627332	0.2041	0.432639	1.4679	0.151964	0.73068	0.23772	0.326441	0.867935	0.399358	0.965376
CARMIL2	-0.00430497	0.0192533	-0.223596	0.823071	0.978892	0.0242003	0.0304213	1.07772	0.288459	0.812712	-0.08343	0.0110905	-2.23003	0.0417577	0.834493
CARMIL3	0.00115867	0.0145148	0.0798266	0.936375	0.991762	-0.00244939	0.0181438	-0.146752	0.884161	0.986548	0.012354	-0.00227722	0.420196	0.680411	0.991045
CARNMT1	-0.0345946	0.0597856	-0.578645	0.562828	0.925436	-0.0426842	0.213846	-0.607876	0.547155	0.928932	-0.0132766	0.12629	-0.116473	0.908852	0.999556
CARNS1	0.0179238	0.0231469	0.77435	0.438724	0.887783	0.0187483	0.0345971	0.697257	0.490202	0.907341	0.0155644	0.0135961	0.342172	0.737058	0.995869
CARS	-0.0438712	0.0591971	-0.741103	0.458631	0.893772	-0.0399643	0.272356	-0.584466	0.562618	0.928935	-0.0555606	0.131526	-0.469752	0.645415	0.988445
CARS2	0.128771	0.0732183	1.75873	0.0786226	0.616626	0.131367	0.291058	1.6638	0.104993	0.669109	0.112835	0.204579	0.576748	0.572823	0.976377
CASC1	0.00195876	0.0212567	0.0921478	0.926581	0.990992	0.00341641	0.0426977	0.146484	0.884371	0.986548	-0.00519234	0.0343866	-0.100514	0.921293	0.999556
CASC15	0.222968	0.0852668	2.61495	0.00892416	0.362073	0.373859	0.331634	3.74105	0.000648847	0.241601	-0.180885	0.0822012	-1.10639	0.28631	0.952085
CASC2	-0.0294156	0.0399192	-0.736879	0.461196	0.894385	-0.0663885	0.031163	-0.784601	0.442165	0.886324	-0.0188304	-0.00470193	-0.415917	0.68347	0.991298
CASC3	-0.0476184	0.0870645	-0.546932	0.584425	0.930365	-0.0315135	0.325786	-0.306426	0.761077	0.969506	-0.0883618	0.253358	-0.540186	0.597147	0.980794
CASC4	0.116138	0.114827	1.01142	0.311815	0.833754	0.113033	0.721148	0.890429	0.379254	0.856882	0.130114	0.391147	0.483113	0.636121	0.988445
CASD1	-0.0488405	0.0930979	-0.524614	0.599851	0.933801	-0.125257	0.664907	-1.16121	0.253337	0.794402	0.174293	0.344301	0.945583	0.359624	0.962368
CASK	0.105382	0.127325	0.82766	0.407863	0.877341	0.120859	0.741141	0.816568	0.419643	0.876256	0.061323	0.432396	0.245564	0.80941	0.999556
CASKIN1	0.0145733	0.0207018	0.703966	0.481454	0.902225	0.014013	0.0403015	0.619527	0.539542	0.927334	0.0174652	0.0400792	0.339907	0.738727	0.995967
CASP2	0.00457307	0.0448108	0.102053	0.918715	0.989983	0.00648247	0.0758925	0.130105	0.897281	0.987446	-0.00350706	0.117681	-0.0342165	0.973164	0.999556
CASP3	-0.0891556	0.0606429	-1.47017	0.141515	0.699062	-0.0420307	0.252081	-0.585098	0.562198	0.928935	-0.206037	0.142176	-1.82121	0.0889572	0.900317
CASP6	0.0264751	0.0357872	0.739793	0.459425	0.894385	0.0148397	0.0654971	0.392643	0.69694	0.960686	0.127371	0.0948663	1.14445	0.270704	0.952085
CASP8AP2	-0.11065	0.0812096	-1.36253	0.173032	0.734492	-0.117033	0.44607	-1.33017	0.191979	0.763916	-0.0739211	0.286814	-0.350248	0.731113	0.995645
CASP9	0.0285042	0.0238048	1.19742	0.231144	0.78289	0.010312	0.0417792	0.369442	0.714001	0.962365	0.0770342	0.0182036	1.68977	0.11213	0.909113
CAST	-0.0684892	0.131761	-0.519801	0.603202	0.933944	-0.110897	1.12451	-0.739235	0.464644	0.895204	0.0746358	0.789376	0.270816	0.790292	0.999387
CAT	0.223018	0.0728336	3.06202	0.00219849	0.2196	0.262655	0.27135	3.05981	0.00420878	0.361894	0.121137	0.192771	0.880223	0.392882	0.96315
CATSPER2	0.0609791	0.0661641	0.921634	0.356719	0.850445	0.100211	0.340446	1.14312	0.260671	0.79876	0.00905165	0.0649223	0.0897478	0.929697	0.999556
CATSPERB	0.00496736	0.0184416	0.269356	0.787655	0.973397	0.0247306	0.0359457	1.1718	0.249114	0.792512	-0.0588499	0.0152087	-1.55176	0.14195	0.909113
CATSPERG	0.0654922	0.0402833	1.62579	0.103995	0.649725	0.0466331	0.0658167	1.06538	0.294465	0.816258	0.169871	0.0730783	1.64961	0.12019	0.909113
CAV2	0.315624	0.0936859	3.36896	0.000754529	0.150601	0.361114	0.476304	3.57981	0.00102284	0.242755	0.0301772	0.354618	0.119424	0.906554	0.999556
CAV3	3.24926e-05	0.0108195	0.00300314	0.997604	0.999757	0.00161829	0.000461375	0.144359	0.886036	0.986548	-0.0215402	0.0136427	-0.520966	0.610138	0.983941
CBARP	0.0154104	0.0170897	0.901736	0.367197	0.854668	0.0232055	0.0185659	1.13754	0.262965	0.80011	-0.00293549	0.0072676	-0.0937985	0.926534	0.999556
CBFA2T2	0.136943	0.123769	1.10644	0.268536	0.809521	0.208394	0.795754	1.54764	0.130615	0.709835	-0.252187	0.535342	-0.802536	0.435008	0.967791
CBFA2T3	0.016618	0.0618577	0.268648	0.7882	0.973397	0.0664244	0.21511	0.824757	0.415039	0.875131	-0.0550276	0.126538	-0.569675	0.577489	0.977823
CBFB	0.293776	0.135547	2.16733	0.0302095	0.478844	0.284496	0.70234	1.7462	0.0898423	0.649998	0.314643	0.315305	1.28789	0.21766	0.939451
CBL	0.0818925	0.0884004	0.926382	0.354248	0.849868	0.0961851	0.541278	1.03014	0.309941	0.823887	-0.0417268	0.469952	-0.151955	0.881285	0.999556
CBLB	0.105722	0.163411	0.646971	0.51765	0.911586	0.0871279	1.09358	0.470881	0.640618	0.949752	0.171628	0.994025	0.492682	0.629504	0.988445
CBLL1	-0.0131669	0.0750017	-0.175555	0.860644	0.985439	-0.00871168	0.323079	-0.102713	0.918771	0.991729	-0.0291459	0.266571	-0.181452	0.858487	0.999556
CBLN2	0.0534095	0.0495586	1.0777	0.281165	0.816365	0.0433012	0.321627	0.584206	0.562791	0.928935	0.0615823	0.0589162	0.924007	0.370381	0.962368
CBLN4	-0.00422734	0.0248852	-0.169874	0.865109	0.985439	0.0171803	0.0410823	0.504841	0.61711	0.945329	-0.0288302	0.0161687	-0.790248	0.441927	0.967791
CBR1	0.156291	0.0601574	2.59803	0.00937597	0.36416	0.246613	0.219508	3.19126	0.00296873	0.328301	0.0173708	0.106624	0.181251	0.858642	0.999556
CBR3	0.0367638	0.0215516	1.70585	0.0880362	0.627332	0.00418638	0.0426479	0.170267	0.86577	0.986548	0.144803	0.00977455	3.23398	0.00567733	0.552448
CBR4	-0.0334845	0.109985	-0.304446	0.760788	0.965817	-0.0628182	0.65471	-0.464031	0.64547	0.950507	0.0234747	0.312721	0.124441	0.902649	0.999556
CBWD1	0.0519801	0.0591135	0.879327	0.379224	0.863809	0.0690428	0.22569	0.888441	0.380308	0.856882	0.0285503	0.0786806	0.313518	0.758286	0.997784
CBWD2	0.0110669	0.0496692	0.222811	0.823682	0.979209	-0.00367385	0.0864456	-0.071183	0.943668	0.991729	0.195934	0.176528	1.072	0.300981	0.952085
CBWD3	0.0180462	0.0368207	0.49011	0.624056	0.939953	0.0301121	0.061929	0.782507	0.439147	0.885617	-0.112746	0.100084	-0.889893	0.387835	0.962368
CBWD5	-0.0437685	0.0717243	-0.610233	0.541708	0.919394	-0.0641559	0.256236	-0.852833	0.399492	0.867105	0.160004	0.362241	0.672769	0.511517	0.97368
CBX1	0.0176901	0.0378278	0.467649	0.640035	0.945847	0.0783638	0.131587	1.82121	0.0770461	0.625053	-0.188771	0.0381333	-2.37826	0.031398	0.790019
CBX3	-0.0882083	0.0901684	-0.978262	0.327945	0.838593	-0.104038	0.302056	-1.04665	0.302366	0.822322	-0.0146766	0.183049	-0.0685059	0.946305	0.999556
CBX4	-0.0268523	0.0407725	-0.65859	0.510159	0.911073	0.0121313	0.0695498	0.247785	0.805939	0.979156	-0.115071	0.0867508	-1.5624	0.13943	0.909113
CBX5	-0.0759494	0.0786764	-0.965338	0.334376	0.84437	0.00578395	0.343543	0.0672122	0.946791	0.992523	-0.492183	0.207088	-2.53443	0.0231389	0.740107
CBX6	0.225993	0.0846066	2.6711	0.00756038	0.344889	0.22409	0.37756	2.49495	0.0174127	0.4797	0.240976	0.268729	0.956011	0.354503	0.961424
CBX7	0.00047307	0.067262	0.00703325	0.994388	0.999092	0.0408306	0.319992	0.445819	0.658446	0.951823	-0.0467828	0.0982072	-0.472056	0.643808	0.988445
CBY1	-0.0135957	0.0399427	-0.340379	0.733571	0.960328	0.0206097	0.140869	0.3435	0.733256	0.967156	-0.0408207	0.00760903	-0.762603	0.457746	0.967791
CC2D1A	0.00113098	0.0760369	0.0148741	0.988133	0.997916	0.0364513	0.337241	0.413666	0.681618	0.955627	-0.101841	0.112029	-0.676882	0.508978	0.97368
CC2D1B	0.014895	0.0352201	0.422911	0.67236	0.952623	-0.00287928	0.0778279	-0.0719699	0.943031	0.991729	0.0761274	0.0837034	1.02521	0.321815	0.952085
CC2D2A	0.0605455	0.0645611	0.937802	0.348346	0.849353	0.0798505	0.169044	1.13951	0.26215	0.799709	-0.0478605	0.292567	-0.288222	0.777195	0.998788
CC2D2B	0.105446	0.071063	1.48384	0.137852	0.69871	0.145799	0.27185	1.88987	0.0669965	0.612305	-0.120514	0.224357	-0.660143	0.519358	0.97368
CCAR1	0.0637045	0.103624	0.614766	0.538709	0.918049	0.0237669	0.7323	0.194532	0.846873	0.985293	0.166085	0.298972	0.849045	0.409451	0.967791
CCAR2	-0.0321079	0.0585701	-0.548195	0.583558	0.930365	-0.0250943	0.177081	-0.374612	0.710186	0.961222	-0.0548729	0.167172	-0.454672	0.655978	0.988445
CCBE1	-0.0147164	0.0178766	-0.823221	0.410383	0.879267	-0.0153041	0.0283601	-0.746804	0.460119	0.893646	-0.0128455	0.00611404	-0.351306	0.730336	0.995645
CCDC102B	-0.005733	0.0549935	-0.104249	0.916972	0.989901	0.0241641	0.309531	0.296633	0.768482	0.971225	-0.0307679	0.0531004	-0.412752	0.685737	0.992317
CCDC106	0.0562497	0.030251	1.85943	0.0629658	0.588537	0.0258473	0.0803204	0.675472	0.50377	0.912847	0.106915	0.0115501	2.16436	0.0473032	0.861676
CCDC107	0.0952859	0.0644041	1.4795	0.139006	0.699062	0.111129	0.21821	1.57837	0.123386	0.696728	0.0140878	0.188412	0.0883847	0.930762	0.999556
CCDC112	-0.0699249	0.0335179	-2.0862	0.0369606	0.511558	-0.00929685	0.110429	-0.220015	0.827125	0.981243	-0.172802	0.0314065	-3.13938	0.00687999	0.575946
CCDC113	0.0214807	0.0182703	1.17571	0.239709	0.789143	0.0361056	0.0233421	1.75257	0.0883443	0.647055	-0.0323921	0.0121367	-0.819224	0.425723	0.967791
CCDC115	-0.0180765	0.0401193	-0.45057	0.6523	0.947447	-0.00185977	0.0911886	-0.0406539	0.967801	0.996285	-0.0720976	0.0561008	-0.863504	0.40171	0.967791
CCDC117	0.0695458	0.0531614	1.3082	0.190805	0.750971	0.0752054	0.175438	1.33919	0.189053	0.760897	0.0207059	0.174284	0.125514	0.901814	0.999556
CCDC12	-0.0055754	0.0848664	-0.0656961	0.94762	0.99197	-0.0222946	0.303499	-0.225228	0.823098	0.980752	0.04081	0.165919	0.247518	0.807926	0.999556
CCDC120	0.0392251	0.0270427	1.45048	0.146923	0.703772	0.0444368	0.0566142	1.48568	0.146227	0.725673	0.0158864	0.0293694	0.250992	0.80529	0.999556
CCDC122	-0.171577	0.0841691	-2.03848	0.0415024	0.528934	-0.205913	0.194175	-2.18768	0.0364065	0.546675	-0.03452	0.206832	-0.183569	0.856856	0.999556
CCDC124	-0.00714584	0.0707924	-0.100941	0.919597	0.990301	0.140967	0.261077	1.42664	0.162714	0.740877	-0.16335	0.0713874	-1.60978	0.128675	0.909113
CCDC125	0.0253446	0.0363778	0.696705	0.485988	0.902341	0.0252455	0.111529	0.617632	0.540776	0.927334	0.0257221	0.0752834	0.322424	0.751665	0.997784
CCDC126	0.106093	0.0734692	1.44405	0.148725	0.704158	0.110374	0.224777	1.42029	0.164282	0.743359	0.0700733	0.198745	0.310852	0.760271	0.997784
CCDC127	0.0318661	0.0414699	0.768414	0.442241	0.888779	0.0097064	0.103935	0.218345	0.828416	0.981766	0.180473	0.0680492	1.56769	0.138193	0.909113
CCDC13	-0.00742815	0.0133215	-0.557607	0.577113	0.928325	-0.00885895	0.00832839	-0.592008	0.557612	0.928935	-0.00196375	-0.0085762	-0.0671507	0.947365	0.999556
CCDC130	-0.0365781	0.0580092	-0.630558	0.52833	0.915364	-0.0594434	0.212887	-0.902709	0.372789	0.853455	0.0426496	0.124719	0.347943	0.732808	0.995645
CCDC134	0.00393099	0.0148074	0.265474	0.790644	0.973768	0.000768673	0.0157586	0.0489286	0.961252	0.994841	0.0291021	0.0234471	0.656595	0.521574	0.97368
CCDC136	-0.043936	0.0354959	-1.23778	0.215799	0.772321	-0.1048	0.0813537	-2.18252	0.035831	0.546675	0.0293951	0.0332391	0.557709	0.585424	0.980794
CCDC137	0.0163627	0.0401096	0.40795	0.68331	0.954213	0.0620745	0.110981	1.37531	0.177686	0.753287	-0.155311	0.0791564	-1.77563	0.0964631	0.900317
CCDC138	0.0691867	0.0503537	1.37401	0.169437	0.730713	-0.0302526	0.226075	-0.48456	0.630977	0.949752	0.254247	0.0657955	2.98513	0.00940289	0.629735
CCDC14	-0.104594	0.0890095	-1.17508	0.239961	0.789143	-0.0630333	0.392117	-0.636201	0.528742	0.92306	-0.278472	0.181557	-1.37411	0.189967	0.932535
CCDC142	-0.0693446	0.0329402	-2.10516	0.035277	0.501682	-0.0737556	0.0800829	-1.97605	0.055993	0.586295	-0.0538093	0.0365176	-0.76819	0.454521	0.967791
CCDC144NL	-0.065134	0.031319	-2.07969	0.0375535	0.512998	-0.0666545	0.0420139	-2.01371	0.0521849	0.579857	-0.0521374	0.0958942	-0.538761	0.598105	0.980794
CCDC144NL-AS1	0.0621903	0.0399406	1.55707	0.119454	0.673006	0.0529653	0.110827	1.2864	0.206664	0.768433	0.209359	0.261521	1.27306	0.222733	0.945314
CCDC146	0.169931	0.0919195	1.84869	0.0645026	0.592768	0.185596	0.437652	1.86245	0.0708657	0.615866	0.0805719	0.236714	0.338532	0.739742	0.996156
CCDC148	0.044308	0.0642898	0.689192	0.490703	0.902506	0.0637543	0.190481	0.860872	0.395109	0.865678	-0.0151682	0.190716	-0.117115	0.908352	0.999556
CCDC149	-0.172324	0.121718	-1.41577	0.156844	0.716903	-0.245683	0.601181	-1.85819	0.0714844	0.615866	0.235346	0.535869	0.755083	0.462109	0.967791
CCDC152	0.0168519	0.0120735	1.39578	0.16278	0.722853	0.0156552	0.00675301	1.23295	0.225731	0.778189	0.0281383	0.0148723	0.721602	0.481844	0.968073
CCDC154	-0.0264752	0.0139207	-1.90186	0.0571893	0.576811	-0.026079	0.0120098	-1.69933	0.0980403	0.660642	-0.028315	0.00938162	-0.85622	0.405597	0.967791
CCDC157	-0.0318546	0.0162887	-1.95563	0.0505087	0.56337	-0.0342485	0.0266464	-1.70041	0.0978353	0.659646	-0.0273292	-0.00792058	-0.986878	0.339646	0.957251
CCDC158	0.0075974	0.0148907	0.510211	0.609904	0.934617	-0.000542354	0.012999	-0.0332381	0.973672	0.996782	0.0481382	0.0160981	1.32191	0.206371	0.93744
CCDC159	-0.00398001	0.0328079	-0.121313	0.903443	0.989495	0.0179502	0.0695054	0.486184	0.629836	0.949752	-0.0862927	0.037061	-1.20641	0.24669	0.952085
CCDC170	0.0262043	0.0216888	1.20819	0.226973	0.779205	0.0219409	0.03626	0.885604	0.381814	0.857368	0.0401903	0.0111344	0.895652	0.38485	0.962368
CCDC171	-0.0486742	0.0790329	-0.615873	0.537978	0.917766	-0.0646756	0.325477	-0.75589	0.454722	0.890734	0.0443264	0.153696	0.21489	0.832802	0.999556
CCDC173	-0.0134375	0.0160414	-0.837674	0.402214	0.876211	-0.0139004	0.0132854	-0.725898	0.472679	0.899037	-0.0123482	0.0101604	-0.420392	0.680271	0.991045
CCDC174	-0.152565	0.0632354	-2.41266	0.0158366	0.404762	-0.116276	0.170003	-1.66848	0.104054	0.668392	-0.321701	0.168517	-2.13824	0.0496927	0.877464
CCDC175	0.0244033	0.0184498	1.32269	0.18594	0.748814	0.0409489	0.034283	1.99168	0.0541746	0.584317	-0.0440151	-0.000652543	-1.05277	0.30942	0.952085
CCDC178	-0.00242268	0.0233222	-0.103879	0.917266	0.989901	-0.0160432	0.0409709	-0.61691	0.541247	0.927334	0.0535445	0.0333834	1.01572	0.326164	0.95386
CCDC18	-0.0347541	0.0424551	-0.818609	0.41301	0.881148	-0.0290663	0.119221	-0.60269	0.550561	0.928935	-0.0543391	0.110162	-0.607197	0.552971	0.975679
CCDC180	-0.00194344	0.0440386	-0.0441304	0.9648	0.994926	-0.00864198	0.106759	-0.15709	0.876075	0.986548	0.0100076	0.0644104	0.136192	0.893514	0.999556
CCDC181	-0.0759961	0.0252585	-3.00874	0.00262337	0.225476	-0.0815431	0.0432541	-2.96771	0.00535404	0.378093	-0.0457437	0.0234147	-0.712875	0.48707	0.968762
CCDC186	-0.0930109	0.120271	-0.773347	0.439317	0.887783	-0.19981	0.719049	-1.47668	0.148614	0.727082	0.308882	0.651374	1.17676	0.257967	0.952085
CCDC189	0.0168176	0.0151615	1.10923	0.267331	0.807937	0.00496721	0.00969713	0.296206	0.768806	0.971225	0.0698736	0.0115838	1.96922	0.0680463	0.886842
CCDC191	0.0257683	0.0642263	0.401212	0.688264	0.954942	0.0065489	0.209413	0.0934626	0.926064	0.991729	0.126795	0.27193	0.789266	0.442483	0.967791
CCDC192	0.00568901	0.0144207	0.394504	0.693209	0.955461	0.00769887	0.0161253	0.448112	0.656806	0.951823	0.000896967	0.00276644	0.033811	0.973482	0.999556
CCDC22	-0.0308772	0.0229684	-1.34434	0.17884	0.74313	-0.0367262	0.0476254	-1.45987	0.153154	0.731505	-0.0015835	0.0420308	-0.0281263	0.977939	0.999556
CCDC24	0.00846466	0.0288408	0.293496	0.769143	0.968594	-0.0159005	0.0470017	-0.496295	0.622758	0.946933	0.112573	0.0306712	1.69983	0.110187	0.909113
CCDC25	0.0161663	0.0560331	0.288514	0.772953	0.969858	0.00948875	0.237556	0.14098	0.888686	0.986548	0.0312456	0.118347	0.308927	0.761706	0.997784
CCDC26	0.040863	0.0231253	1.76703	0.0772236	0.614603	0.0552552	0.0347308	2.26555	0.0297066	0.516837	-0.0872878	0.0474622	-1.19938	0.249327	0.952085
CCDC28A	0.0293886	0.0441745	0.665283	0.50587	0.908992	0.0455058	0.120192	0.908779	0.36962	0.852921	-0.0271812	0.110866	-0.289743	0.776054	0.998788
CCDC3	0.221007	0.115167	1.91901	0.0549834	0.573833	0.23241	0.502674	1.78344	0.0831013	0.638839	0.180334	0.454398	0.732739	0.475224	0.968073
CCDC30	-0.0354791	0.0707198	-0.501686	0.615888	0.936855	-0.040859	0.204709	-0.539766	0.592742	0.94113	0.00143783	0.188977	0.007251	0.994312	0.999556
CCDC34	0.00286736	0.0215676	0.132947	0.894235	0.989012	-0.00250399	0.0381136	-0.101773	0.919512	0.991729	0.0206915	0.0210517	0.461669	0.651067	0.988445
CCDC40	-0.0826656	0.0300285	-2.7529	0.00590694	0.308272	-0.0743403	0.0700545	-2.30443	0.0271874	0.508793	-0.13668	0.0487714	-1.66336	0.117375	0.909113
CCDC43	0.0213275	0.034988	0.609566	0.54215	0.919434	0.0349353	0.0687393	0.929772	0.358794	0.847094	-0.067443	0.131814	-0.702764	0.493167	0.971325
CCDC47	-0.0471064	0.0547304	-0.860698	0.389404	0.868546	-0.0681668	0.173559	-1.11982	0.270338	0.806127	0.0417356	0.23582	0.333816	0.743226	0.99713
CCDC50	-0.0397781	0.155985	-0.255013	0.798713	0.975519	-0.045381	1.27592	-0.275283	0.784701	0.974586	0.00813986	1.18967	0.0168842	0.986756	0.999556
CCDC57	0.00394284	0.0606826	0.0649748	0.948194	0.99197	-0.0368316	0.199733	-0.49018	0.627035	0.948741	0.080413	0.0887621	0.781464	0.446916	0.967791
CCDC58	0.0505614	0.0462761	1.0926	0.274567	0.812184	0.0109778	0.121703	0.206488	0.837595	0.983732	0.174312	0.0453358	1.85434	0.0838314	0.893957
CCDC59	0.0526731	0.0845639	0.622879	0.533364	0.916633	0.06104	0.218468	0.533137	0.598295	0.943032	0.0426297	0.18786	0.339844	0.738774	0.995967
CCDC6	0.0947423	0.082983	1.14171	0.253576	0.79843	0.14918	0.483799	1.63551	0.110816	0.67613	-0.166723	0.273317	-0.834029	0.417593	0.967791
CCDC61	-0.00749836	0.0230524	-0.325274	0.744974	0.963431	0.0118457	0.0316756	0.435942	0.665529	0.952478	-0.0571721	0.011551	-1.31299	0.209286	0.93744
CCDC62	0.0241352	0.0185319	1.30236	0.192794	0.753236	0.0220742	0.0214706	1.05273	0.299609	0.819287	0.0314887	0.0116749	0.795005	0.439241	0.967791
CCDC65	-0.00271291	0.0277397	-0.0977987	0.922092	0.990618	0.00750841	0.0567224	0.261692	0.795077	0.976275	-0.149115	0.0997948	-1.37323	0.190234	0.932535
CCDC66	-0.0266471	0.0982696	-0.271163	0.786266	0.972642	-0.0139168	0.573108	-0.13523	0.893197	0.986647	-0.15827	0.525704	-0.478283	0.639474	0.988445
CCDC68	-0.0681388	0.104747	-0.65051	0.515363	0.911283	-0.0856202	0.674987	-0.778005	0.441741	0.886324	0.100209	0.560417	0.293425	0.773293	0.998788
CCDC7	-0.0485532	0.111374	-0.435948	0.662875	0.950526	-0.000374313	0.56459	-0.00306599	0.997571	0.999968	-0.287526	0.458226	-1.05747	0.307343	0.952085
CCDC73	-0.0061903	0.0211339	-0.292908	0.769593	0.96876	-0.0384528	0.0497398	-1.43138	0.161102	0.739966	0.0462018	0.0108589	1.34959	0.197537	0.936106
CCDC77	0.0285985	0.0317352	0.901157	0.367505	0.854856	0.0318766	0.0913951	0.795208	0.431798	0.88219	0.0230937	0.0217541	0.444574	0.663094	0.988754
CCDC82	0.167352	0.114072	1.46708	0.142355	0.699077	0.197017	0.554508	1.47379	0.149387	0.729429	0.0878963	0.400121	0.401756	0.693636	0.992418
CCDC84	-0.0466237	0.0914197	-0.509996	0.610054	0.934617	-0.114235	0.393104	-1.06584	0.29372	0.815787	0.13393	0.2737	0.764676	0.456548	0.967791
CCDC85A	0.1819	0.188108	0.966998	0.333545	0.844335	0.104564	1.54472	0.52671	0.601684	0.94461	0.861481	1.47657	1.46388	0.164252	0.914924
CCDC85B	-0.15521	0.132311	-1.17307	0.240768	0.789143	-0.114501	0.714317	-0.814424	0.420854	0.877113	-0.470601	0.499818	-1.20259	0.248121	0.952085
CCDC85C	0.0761228	0.0343666	2.21502	0.0267584	0.468439	0.0794614	0.0732335	2.19899	0.0345091	0.545973	0.0445046	0.124395	0.400206	0.694752	0.992418
CCDC88A	-0.116881	0.136889	-0.853834	0.393197	0.871846	-0.091006	1.20286	-0.572077	0.570889	0.930759	-0.190705	0.48433	-0.709717	0.48897	0.969165
CCDC88B	-0.0274409	0.0187052	-1.46702	0.142372	0.699077	-0.0351375	0.0233029	-1.75325	0.0882259	0.647055	0.0245775	0.0219393	0.471718	0.644044	0.988445
CCDC88C	-0.0491241	0.0926971	-0.529942	0.596152	0.932549	-0.0153304	0.359383	-0.139831	0.889587	0.986548	-0.133854	0.191477	-0.771047	0.452877	0.967791
CCDC9	-0.0022925	0.0229694	-0.0998066	0.920498	0.990301	-0.0243807	0.0420506	-0.965631	0.340788	0.838026	0.103751	0.0347049	1.87541	0.0807113	0.88882
CCDC90B	0.0783537	0.0643192	1.2182	0.223148	0.776265	0.100626	0.168889	1.38024	0.176179	0.752662	0.000147063	0.182573	0.00107649	0.999156	0.999556
CCDC91	0.130586	0.141129	0.925297	0.354811	0.849868	0.238343	1.13303	1.39767	0.170921	0.748571	-0.103645	0.50206	-0.41224	0.686104	0.992317
CCDC92	0.281406	0.11161	2.52133	0.0116913	0.384048	0.296827	0.586888	2.16554	0.0371744	0.546675	0.251063	0.364566	1.3058	0.211659	0.938821
CCDC93	0.230764	0.113281	2.0371	0.0416402	0.528934	0.23531	0.724643	1.85611	0.071787	0.615866	0.212758	0.602359	0.843205	0.412605	0.967791
CCDC97	0.000655755	0.0338756	0.0193577	0.984556	0.997315	-0.00497146	0.0932549	-0.132953	0.894984	0.987048	0.0264192	0.0796283	0.330201	0.7459	0.997333
CCHCR1	-0.0291379	0.0332962	-0.87511	0.381514	0.864702	-0.0590714	0.0845793	-1.26739	0.213301	0.772487	0.0020589	0.0116708	0.0432705	0.966067	0.999556
CCK	-0.0123769	0.106416	-0.116307	0.907409	0.989495	0.103018	0.872213	0.687677	0.496143	0.909766	-0.12992	0.195215	-0.859295	0.403954	0.967791
CCM2	-0.0665158	0.0977459	-0.680497	0.49619	0.905397	-0.0358871	0.479709	-0.298238	0.767267	0.971225	-0.125932	0.341312	-0.751403	0.464254	0.967791
CCNB1IP1	0.0776966	0.047064	1.65087	0.0987643	0.638123	0.112103	0.22542	1.79062	0.0819192	0.636334	0.0329834	0.0806946	0.46215	0.65073	0.988445
CCNC	0.130945	0.107039	1.22334	0.2212	0.773711	0.23929	0.62194	1.80802	0.0791167	0.628956	-0.0739261	0.439598	-0.4062	0.690439	0.992418
CCND2	0.0938742	0.0739442	1.26953	0.204253	0.764724	0.0973535	0.25352	1.08959	0.283263	0.812223	0.0863112	0.0845085	0.655209	0.522441	0.97368
CCND3	-0.039232	0.146936	-0.267001	0.789468	0.973536	-0.127151	1.33043	-0.78695	0.436555	0.885065	0.381084	0.80031	1.0787	0.298078	0.952085
CCNDBP1	0.0285118	0.0785306	0.363066	0.716555	0.958726	0.0481834	0.222447	0.524213	0.603558	0.945013	-0.0246633	0.175958	-0.163202	0.872578	0.999556
CCNF	0.0175714	0.0243537	0.721508	0.470597	0.897418	-0.00650101	0.0315458	-0.231053	0.818642	0.980628	0.0894771	-0.0116968	1.84001	0.0860155	0.895143
CCNG1	-0.0684421	0.0558711	-1.225	0.220575	0.773704	0.0104651	0.141011	0.107592	0.915192	0.991072	-0.107298	0.0252211	-1.57202	0.137186	0.909113
CCNG2	-0.0330264	0.0482964	-0.683826	0.494085	0.903728	-0.00983172	0.112465	-0.178617	0.859258	0.986548	-0.110622	0.0884573	-1.09878	0.28951	0.952085
CCNH	-0.100006	0.154673	-0.646563	0.517915	0.911586	-0.138128	1.65481	-0.84014	0.406475	0.870075	0.193516	1.25063	0.424186	0.677563	0.991045
CCNI	0.128327	0.137792	0.931305	0.351696	0.849696	0.275505	1.09159	1.73337	0.0917439	0.650785	-0.316944	0.571077	-1.14645	0.269903	0.952085
CCNJL	0.0370604	0.0226914	1.63323	0.10242	0.647349	0.0598824	0.0301344	2.01682	0.051999	0.579857	0.00501366	0.0108804	0.142498	0.888619	0.999556
CCNK	-0.0698442	0.0654184	-1.06765	0.285677	0.819458	-0.160169	0.294109	-2.24822	0.0308961	0.520254	0.415802	0.247824	2.51704	0.0239444	0.740107
CCNL1	-0.0454433	0.141961	-0.320112	0.748884	0.964243	-0.0963263	1.06882	-0.642483	0.524704	0.922524	0.395487	1.12958	0.896087	0.384625	0.962368
CCNL2	0.0729068	0.107075	0.680897	0.495936	0.905225	0.0146784	0.687868	0.12455	0.901585	0.988413	0.348304	0.507487	1.35897	0.194614	0.936106
CCNT1	-0.105728	0.0826387	-1.2794	0.200757	0.760831	-0.118621	0.290025	-1.29665	0.203149	0.767074	-0.0485484	0.207232	-0.251998	0.804526	0.999556
CCNT2	0.0741473	0.101317	0.731837	0.464268	0.895274	0.0913544	0.567917	0.822074	0.416544	0.875514	-0.0106058	0.551926	-0.0430033	0.966277	0.999556
CCNT2-AS1	-0.0390228	0.0267561	-1.45846	0.144713	0.701792	-0.0277824	0.102798	-0.662645	0.511855	0.916945	-0.0467457	0.00569509	-1.34509	0.198951	0.936106
CCNY	-0.0931224	0.187445	-0.496797	0.619332	0.938234	-0.0815487	3.44733	-0.418189	0.678338	0.955293	-0.233791	2.99512	-0.343892	0.73579	0.995836
CCNYL1	0.00515208	0.0737549	0.069854	0.94431	0.991762	0.0275098	0.324554	0.335979	0.738872	0.967447	-0.0910318	0.300362	-0.53602	0.599951	0.980794
CCP110	-0.0468126	0.0388442	-1.20514	0.22815	0.781409	-0.0154038	0.144406	-0.292341	0.771734	0.971654	-0.0842036	0.00486389	-1.46466	0.164042	0.914924
CCPG1	-0.0774474	0.101816	-0.760659	0.446861	0.890825	0.0102697	0.762581	0.0877357	0.930582	0.991729	-0.350119	0.304433	-1.69651	0.110826	0.909113
CCR10	0.0379778	0.015302	2.48189	0.0130689	0.395251	0.0488234	0.0196284	2.7168	0.0101363	0.407347	0.00938096	0.0040423	0.321473	0.752371	0.997784
CCS	-0.104779	0.0583754	-1.79492	0.0726657	0.607484	-0.0621164	0.206938	-0.928352	0.359519	0.847617	-0.240738	0.135984	-2.01546	0.0624909	0.886842
CCSAP	0.109112	0.0416309	2.62094	0.00876871	0.358855	0.0855062	0.110419	1.86677	0.0702434	0.615535	0.221232	0.0358265	2.21622	0.0428715	0.838777
CCSER1	0.0830563	0.180248	0.460789	0.64495	0.945854	0.113747	1.90444	0.577041	0.567568	0.929886	-0.073543	1.03426	-0.165164	0.871061	0.999556
CCSER2	0.115096	0.188683	0.609996	0.541865	0.919394	0.0606517	1.97109	0.285249	0.777118	0.973167	0.316813	1.76568	0.774086	0.451133	0.967791
CCT2	0.0203763	0.0836857	0.243486	0.807629	0.977489	0.102384	0.261065	1.09618	0.28041	0.812223	-0.313455	0.126935	-1.66337	0.117374	0.909113
CCT3	-0.042927	0.0954076	-0.449932	0.652759	0.947447	-0.00886168	0.423339	-0.084481	0.933151	0.991729	-0.206087	0.347566	-0.897724	0.38378	0.962368
CCT4	-0.181939	0.090033	-2.0208	0.0433002	0.53663	-0.18551	0.494946	-1.93273	0.0613102	0.598734	-0.155786	0.48647	-0.599756	0.557788	0.976377
CCT5	0.0920213	0.0815313	1.12866	0.259041	0.802441	0.135773	0.319692	1.54289	0.131762	0.71122	-0.173213	0.241639	-0.799435	0.436748	0.967791
CCT6A	-0.0702255	0.0886927	-0.791784	0.428487	0.887783	-0.073626	0.291651	-0.775212	0.443368	0.886324	-0.0470434	0.349262	-0.189707	0.85213	0.999556
CCT6B	-0.00713418	0.0230677	-0.309272	0.757115	0.965046	-0.00867408	0.0239466	-0.35306	0.72614	0.965871	0.0043287	0.039091	0.0645777	0.949379	0.999556
CCT7	-0.0957982	0.098391	-0.973647	0.330232	0.841217	-0.0307072	0.372671	-0.258738	0.797391	0.976774	-0.238871	0.202025	-1.35758	0.195044	0.936106
CCT8	0.0166547	0.0886652	0.187838	0.851003	0.98453	-0.0169892	0.395053	-0.169175	0.866623	0.986548	0.135612	0.162709	0.718158	0.483902	0.968456
CCZ1	0.0912621	0.0513999	1.77553	0.07581	0.61362	0.072239	0.136835	1.32375	0.194082	0.763916	0.240791	0.255786	1.57381	0.136773	0.909113
CCZ1B	-0.0551776	0.06173	-0.893854	0.3714	0.858127	-0.0740076	0.164222	-1.10459	0.276799	0.810892	0.050585	0.160905	0.31857	0.754528	0.997784
CD109	-0.256049	0.11013	-2.32498	0.020073	0.434164	-0.207842	0.501062	-1.74052	0.0904654	0.650785	-0.530408	0.344741	-1.86189	0.0827021	0.891311
CD151	0.0742669	0.109757	0.676649	0.498629	0.906014	0.102976	0.455798	0.838298	0.407495	0.870075	-0.0393909	0.27769	-0.161164	0.874155	0.999556
CD163L1	0.0676724	0.0430369	1.57243	0.115851	0.663508	0.134061	0.1675	2.02146	0.0508519	0.577739	0.0193761	0.0154875	0.342546	0.736782	0.995869
CD164	0.0942344	0.0723863	1.30183	0.192975	0.753557	0.0534331	0.30252	0.646964	0.521833	0.921748	0.229425	0.233944	1.52607	0.148187	0.911103
CD200	-0.053299	0.0539228	-0.988431	0.322941	0.835326	-0.0802636	0.194322	-1.17648	0.247262	0.791736	-0.00841346	0.0362022	-0.0955839	0.92514	0.999556
CD200R1	0.00419527	0.0118962	0.352656	0.724346	0.959463	0.00831376	0.00326102	0.646951	0.521842	0.921748	-0.0204798	0.00307066	-0.651088	0.525023	0.97368
CD22	-0.00743577	0.01315	-0.565459	0.571761	0.92795	-0.0103249	0.0104126	-0.672694	0.505515	0.912847	0.000537543	0.0016579	0.0210819	0.983463	0.999556
CD226	0.00769895	0.0188026	0.409462	0.682201	0.954213	0.0113478	0.0312164	0.450875	0.654833	0.951823	0.0030903	0.00310983	0.109254	0.914476	0.999556
CD247	0.00507877	0.0236365	0.21487	0.829869	0.980131	0.0105374	0.0295019	0.333708	0.740893	0.967556	-0.00187741	0.00772225	-0.0526682	0.958704	0.999556
CD276	-0.00901091	0.0248341	-0.362845	0.716721	0.958726	-0.0188866	0.0597809	-0.288525	0.775672	0.973167	-0.00735051	0.000168676	-0.273857	0.787999	0.99883
CD2AP	0.0565715	0.134607	0.420271	0.674288	0.952623	-0.0423325	1.23608	-0.285249	0.777117	0.973167	0.51548	1.18958	1.61252	0.128074	0.909113
CD2BP2	0.0297724	0.0374122	0.795795	0.426151	0.887517	0.0168614	0.156689	0.335331	0.739357	0.967447	0.0457831	0.0394896	0.817637	0.4266	0.967791
CD320	0.034139	0.119544	0.285576	0.775203	0.970282	0.174773	0.691114	1.35693	0.183402	0.758264	-0.840206	0.59042	-2.61622	0.019688	0.721265
CD36	-0.0169417	0.0170829	-0.991736	0.321326	0.834989	-0.0097299	0.0177836	-0.547316	0.5876	0.93962	-0.103857	0.0270864	-1.68283	0.11349	0.909113
CD46	-0.195991	0.168268	-1.16475	0.244118	0.792015	-0.0503649	1.57244	-0.271734	0.787407	0.975491	-0.878729	1.38267	-2.18959	0.0450966	0.85145
CD47	0.187592	0.118029	1.58936	0.111978	0.660145	0.183598	0.708868	1.35687	0.183422	0.758264	0.2003	0.461723	0.82983	0.419889	0.967791
CD55	0.170743	0.103017	1.65743	0.0974331	0.63597	0.150453	0.510418	1.37384	0.17814	0.754043	0.326686	0.683085	1.076	0.299245	0.952085
CD63	0.255494	0.112077	2.27964	0.0226293	0.447802	0.323795	0.693347	2.73593	0.00966397	0.405641	-0.338079	0.409546	-0.969015	0.348189	0.957752
CD81	0.195159	0.113678	1.71676	0.0860225	0.627332	0.321241	0.910998	2.59377	0.0137223	0.453903	-0.479155	0.610939	-1.67291	0.115455	0.909113
CD81-AS1	-0.0151642	0.0238683	-0.635329	0.525214	0.913007	-0.0106032	0.0529336	-0.399733	0.691758	0.958583	-0.0345667	0.0436123	-0.631818	0.537195	0.975266
CD83	-0.0143904	0.0243294	-0.591481	0.554198	0.924285	-0.0142506	0.0375415	-0.445643	0.658781	0.951823	-0.0145824	0.0125797	-0.388969	0.702867	0.992418
CD8A	-0.0133583	0.0140162	-0.953062	0.340559	0.846878	0.0244665	0.00375873	1.4865	0.14601	0.725673	-0.113168	-0.01531	-4.23273	0.000752207	0.310118
CD9	0.283962	0.111528	2.54611	0.010893	0.38338	0.31879	0.532309	2.47857	0.0181054	0.488919	0.178411	0.380086	0.796802	0.438228	0.967791
CD99L2	0.0501633	0.0754123	0.665188	0.50593	0.908992	0.101583	0.324541	1.22192	0.229821	0.781915	-0.188713	0.23396	-1.05318	0.309238	0.952085
CDADC1	-0.0190727	0.0470795	-0.405116	0.685392	0.954534	-0.0300771	0.138614	-0.535578	0.595603	0.942212	0.00695096	0.0686978	0.0804881	0.936933	0.999556
CDAN1	0.00233052	0.0343234	0.0678991	0.945866	0.991811	-0.0104677	0.0526299	-0.269751	0.789074	0.975766	0.0483342	0.0838426	0.656968	0.52134	0.97368
CDC123	-0.036805	0.077577	-0.474432	0.635192	0.943922	-0.0679062	0.309279	-0.79383	0.43259	0.882691	0.107251	0.325501	0.582561	0.569005	0.976377
CDC14A	-0.0265482	0.14185	-0.187157	0.851538	0.984674	-0.160841	1.04338	-0.956843	0.345144	0.840505	0.305629	0.819792	1.15606	0.266075	0.952085
CDC14B	0.115662	0.108614	1.06488	0.286929	0.819458	-0.00202786	0.686083	-0.0159741	0.987345	0.998504	0.437168	0.379701	2.08353	0.0550636	0.87801
CDC16	0.0919293	0.101365	0.906918	0.36445	0.853486	0.0887771	0.546231	0.726089	0.472563	0.899037	0.098858	0.258622	0.545362	0.593672	0.980794
CDC23	-0.0117385	0.0431343	-0.272137	0.785517	0.972591	-0.00844794	0.121662	-0.147489	0.883584	0.986548	-0.0160491	0.0516908	-0.244804	0.809987	0.999556
CDC25B	0.0670577	0.0576443	1.1633	0.244707	0.792128	0.0357086	0.180963	0.535583	0.5956	0.942212	0.159873	0.151024	1.39358	0.184127	0.932465
CDC26	0.0854906	0.0488954	1.74844	0.0803881	0.61953	0.091894	0.0715224	1.8366	0.0759011	0.624024	-0.0503025	0.24312	-0.218314	0.830182	0.999556
CDC27	0.342196	0.140784	2.43065	0.0150717	0.404762	0.316583	1.10789	2.12627	0.0405348	0.55372	0.558361	0.809529	1.29088	0.216649	0.939451
CDC34	0.0397164	0.0714007	0.556247	0.578042	0.928325	0.0676527	0.233701	0.8711	0.389576	0.862874	-0.112838	0.209581	-0.621741	0.543621	0.975463
CDC37	0.0618344	0.137049	0.451183	0.651857	0.947447	-0.0415547	0.899867	-0.275587	0.78447	0.974404	0.552966	0.931295	1.68258	0.113538	0.909113
CDC37L1	-0.134833	0.0894788	-1.50688	0.131843	0.68965	-0.131351	0.452801	-1.28639	0.206667	0.768433	-0.146359	0.3439	-0.787965	0.443221	0.967791
CDC40	0.11781	0.0688201	1.71185	0.0869243	0.627332	0.129335	0.322978	1.67269	0.103216	0.665176	0.0738748	0.165027	0.489343	0.63181	0.988445
CDC42	-0.247728	0.132083	-1.87555	0.0607174	0.580597	-0.330714	0.876483	-2.31005	0.0268397	0.508793	0.226972	0.792776	0.662878	0.517654	0.97368
CDC42BPA	0.0703169	0.167049	0.420937	0.673801	0.952623	0.0587915	2.58754	0.332844	0.741217	0.967556	0.167949	2.12996	0.32669	0.748501	0.997333
CDC42BPB	0.264466	0.13446	1.96687	0.0491982	0.555866	0.16788	0.88304	1.1469	0.259125	0.798209	0.786258	0.51571	2.31101	0.0357562	0.794405
CDC42EP3	0.0474989	0.0607534	0.781832	0.434313	0.887783	0.053983	0.201201	0.820778	0.417273	0.875842	0.00979745	0.191513	0.0617767	0.951572	0.999556
CDC42EP4	0.0157252	0.0932575	0.168621	0.866095	0.985439	0.0786896	0.367696	0.724307	0.473643	0.899533	-0.160581	0.218456	-0.883309	0.391266	0.962368
CDC42SE1	-0.0111233	0.0879414	-0.126486	0.899347	0.989495	-0.0191282	0.327307	-0.188847	0.851293	0.985982	0.0133856	0.30932	0.0755245	0.940814	0.999556
CDC42SE2	-0.121945	0.131128	-0.929968	0.352387	0.849696	-0.153477	0.804606	-1.01716	0.315986	0.824957	-0.0246487	0.543701	-0.0929973	0.92716	0.999556
CDC5L	-0.041867	0.0744694	-0.562204	0.573977	0.927997	-0.0776411	0.289894	-0.897279	0.375639	0.854217	0.0603089	0.182938	0.412408	0.685983	0.992317
CDC7	0.00397322	0.0451242	0.0880508	0.929836	0.990992	0.0121938	0.103944	0.231121	0.818553	0.980628	-0.0184236	0.0764877	-0.211559	0.835352	0.999556
CDC73	-0.0947958	0.134384	-0.705408	0.480556	0.901895	-0.118655	0.990764	-0.804448	0.426515	0.879153	0.0217592	0.728393	0.066745	0.947683	0.999556
CDH10	-0.00671152	0.0705726	-0.0951009	0.924235	0.990768	-0.109857	0.330435	-0.911292	0.368959	0.852251	0.0470692	0.102819	0.540727	0.596783	0.980794
CDH11	0.043896	0.202974	0.216264	0.828782	0.980131	0.118899	1.47684	0.507859	0.615003	0.945329	-0.183099	1.0754	-0.449554	0.65958	0.988754
CDH12	-0.0869568	0.0993095	-0.875614	0.38124	0.864702	-0.00165541	0.631815	-0.0123248	0.990236	0.999021	-0.189826	0.229142	-1.28696	0.217975	0.939451
CDH13	-0.0374856	0.0695399	-0.539052	0.589851	0.931515	-0.0176321	0.324692	-0.220825	0.826499	0.981161	-0.0998433	0.108306	-0.705567	0.491472	0.970713
CDH18	0.260927	0.0831711	3.13723	0.0017055	0.20617	0.236051	0.774795	1.66237	0.10528	0.669109	0.273918	0.14989	2.66936	0.017717	0.716197
CDH19	0.0576452	0.020625	2.79492	0.0051912	0.29084	0.0727594	0.0287137	2.75876	0.00913746	0.405641	0.0338497	0.0120503	1.02288	0.32288	0.952085
CDH2	0.182571	0.178376	1.02352	0.306063	0.830915	0.194812	1.49103	0.993333	0.327297	0.83095	0.123956	1.16901	0.288837	0.776733	0.998788
CDH20	0.0393767	0.0503793	0.781604	0.434448	0.887783	0.0651373	0.178353	0.937852	0.354683	0.846765	0.0107722	0.0223688	0.147187	0.884981	0.999556
CDH22	0.0441158	0.0257518	1.71312	0.0866909	0.627332	0.041584	0.0768118	1.19768	0.239011	0.78961	0.0472115	0.0216359	1.2297	0.238101	0.947924
CDH23	0.245088	0.110312	2.22177	0.0262986	0.467249	0.159174	0.396759	1.21202	0.234341	0.785681	0.450941	0.165077	2.21826	0.0427053	0.838777
CDH26	0.00184563	0.0346713	0.0532321	0.957547	0.99407	-0.00441374	0.04008	-0.12348	0.902544	0.988512	0.101401	0.119792	0.711317	0.488006	0.969025
CDH3	-0.0393824	0.0181439	-2.17056	0.0299643	0.478603	-0.0414282	0.02973	-1.85397	0.0721004	0.616412	-0.0354238	0.00756241	-1.13962	0.27265	0.952085
CDH4	-0.0472221	0.0474873	-0.994415	0.320021	0.834989	-0.0810873	0.110251	-1.44216	0.158141	0.73614	0.0370365	0.113286	0.4176	0.682267	0.991272
CDH6	0.02168	0.0756835	0.286456	0.774529	0.970282	0.154538	0.292602	1.50405	0.141621	0.721462	-0.13591	0.132327	-1.21453	0.243667	0.950982
CDH7	-0.00376589	0.0235262	-0.160072	0.872824	0.985737	0.0356896	0.0597344	1.01335	0.317776	0.826565	-0.035557	0.00878747	-1.12472	0.278711	0.952085
CDH8	0.140782	0.0616028	2.28531	0.0222945	0.447802	0.187741	0.368867	2.14174	0.0391804	0.552742	0.0949593	0.05171	1.09665	0.290412	0.952085
CDH9	-0.00412178	0.0638233	-0.0645811	0.948508	0.99197	-0.0790116	0.232817	-0.804874	0.426714	0.879239	0.0507129	0.079166	0.603725	0.555216	0.975679
CDHR1	0.00901953	0.0190818	0.472677	0.636443	0.94464	0.0167017	0.0256131	0.683197	0.498935	0.912256	-0.00295916	0.00337778	-0.0969373	0.924084	0.999556
CDHR3	0.00222636	0.0341926	0.0651124	0.948084	0.99197	0.0920731	0.085709	1.97566	0.0560384	0.586295	-0.102526	0.0132661	-2.03743	0.0599992	0.886842
CDIP1	0.0404749	0.0726138	0.5574	0.577254	0.928325	0.00706821	0.248419	0.0853308	0.93248	0.991729	0.151361	0.204993	1.00297	0.332076	0.954676
CDIPT	0.0276438	0.0494513	0.55901	0.576155	0.927997	0.0963417	0.176876	1.57371	0.124461	0.698424	-0.101347	0.0763308	-1.20813	0.246048	0.952085
CDK10	-0.0328045	0.0715083	-0.45875	0.646413	0.946642	0.0583028	0.282747	0.69138	0.493842	0.908587	-0.265995	0.141864	-1.97161	0.0677476	0.886842
CDK11A	-0.00291132	0.0420963	-0.0691587	0.944863	0.991762	-0.00828278	0.118793	-0.183568	0.855401	0.986548	0.0331715	0.0692513	0.28365	0.780629	0.998788
CDK11B	-0.0143815	0.0676194	-0.212683	0.831574	0.980701	-0.0495705	0.319143	-0.656009	0.516065	0.919642	0.127069	0.134394	0.838739	0.415028	0.967791
CDK12	-0.0407091	0.114865	-0.354409	0.723032	0.959463	-0.0689189	0.510502	-0.561534	0.577976	0.933479	0.158378	0.477108	0.485748	0.634296	0.988445
CDK13	-0.140531	0.154493	-0.909627	0.363019	0.852846	-0.209869	1.48743	-1.25677	0.217077	0.773639	0.271368	1.06677	0.666738	0.515254	0.97368
CDK14	-0.0461544	0.0690954	-0.667981	0.504146	0.908836	0.0609106	0.554061	0.576102	0.568196	0.930299	-0.125966	0.0678371	-1.37991	0.188213	0.932465
CDK16	-0.00203692	0.0471594	-0.0431923	0.965548	0.994926	0.00839516	0.132224	0.139615	0.889756	0.986548	-0.0187082	0.0188223	-0.246114	0.808992	0.999556
CDK17	-0.127669	0.164389	-0.776626	0.437379	0.887783	-0.220056	1.89456	-1.25265	0.218556	0.774185	0.523005	1.62601	1.12183	0.279902	0.952085
CDK18	0.0352789	0.0386629	0.912474	0.361519	0.852561	0.0789172	0.0931401	1.61596	0.114992	0.68519	-0.0380026	0.0394708	-0.600495	0.557308	0.976351
CDK19	0.230496	0.102498	2.24879	0.0245258	0.46132	0.144908	0.649629	1.20429	0.236477	0.786869	0.456835	0.279692	2.33467	0.034162	0.790019
CDK20	-0.0156444	0.0168706	-0.92732	0.35376	0.849868	-0.0269964	0.0143046	-1.25917	0.216218	0.773639	0.00281306	-0.000319381	0.102898	0.919432	0.999556
CDK2AP2	0.177733	0.0814209	2.18289	0.029044	0.477166	0.242516	0.326085	2.25234	0.0306936	0.518931	0.0912172	0.102184	0.733085	0.475019	0.968073
CDK4	0.150448	0.0418344	3.59628	0.000322795	0.104021	0.195895	0.109773	4.26519	0.000141825	0.163709	-0.0708924	0.135013	-0.699415	0.495197	0.971325
CDK5	-0.00969972	0.0283792	-0.341789	0.73251	0.960328	-0.0149249	0.0355043	-0.456856	0.650909	0.951086	0.00637109	0.0661099	0.111202	0.912958	0.999556
CDK5R1	-0.0124485	0.0376446	-0.330684	0.740883	0.962392	0.0116314	0.143364	0.19513	0.846408	0.985293	-0.0284238	0.0168352	-0.585433	0.567123	0.976377
CDK5R2	0.0401625	0.0356999	1.125	0.260587	0.805188	0.0784098	0.0780423	1.7544	0.0880261	0.647055	-0.0272581	0.0485387	-0.459365	0.652682	0.988445
CDK5RAP1	-0.0441967	0.063744	-0.693347	0.488092	0.902506	-0.026903	0.182397	-0.338488	0.737032	0.967362	-0.0753749	0.127542	-0.706295	0.491033	0.970713
CDK5RAP2	0.0677261	0.107916	0.627581	0.530278	0.916179	0.138195	0.552167	1.16031	0.253698	0.794908	-0.255459	0.540306	-1.00155	0.332738	0.954676
CDK5RAP3	0.0634015	0.0644859	0.983183	0.325517	0.836929	0.0557553	0.190545	0.760817	0.45181	0.889741	0.0896355	0.156906	0.660336	0.519238	0.97368
CDK6	-0.251377	0.1376	-1.82687	0.0677195	0.601197	-0.29528	0.956965	-1.99171	0.0541706	0.584317	0.0215631	0.558638	0.0583331	0.954268	0.999556
CDK7	-0.0335121	0.0383064	-0.874842	0.38166	0.864769	-0.0552242	0.12395	-1.04376	0.303679	0.822474	-0.00959222	0.0104247	-0.172728	0.865217	0.999556
CDK8	0.070979	0.135047	0.525587	0.599175	0.933618	0.0953124	0.782442	0.638513	0.527254	0.922845	-0.0387452	0.591642	-0.122233	0.904367	0.999556
CDK9	0.00749835	0.0672457	0.111507	0.911215	0.989495	0.0235592	0.177985	0.308081	0.759828	0.969506	-0.0472818	0.199819	-0.334789	0.742507	0.99713
CDKAL1	-0.13592	0.149839	-0.907101	0.364353	0.853486	-0.232696	1.96171	-1.45859	0.153506	0.731505	0.588422	1.29255	1.34817	0.197982	0.936106
CDKL1	0.0918377	0.0385763	2.38067	0.017281	0.418182	0.0149522	0.17426	0.194922	0.846578	0.985293	0.117864	0.0285965	2.64089	0.0187479	0.716197
CDKL2	-0.0436406	0.0315964	-1.38119	0.167221	0.729924	-0.0240392	0.0407718	-0.667814	0.509307	0.915417	-0.109431	0.0535707	-1.65935	0.118191	0.909113
CDKL3	-0.00222951	0.055176	-0.0404072	0.967769	0.994926	-0.0937726	0.19178	-1.32763	0.192808	0.763916	0.141102	0.0583996	1.59653	0.131609	0.909113
CDKL5	0.151493	0.0893596	1.69532	0.090014	0.627332	0.15049	0.522824	1.4137	0.166196	0.743662	0.153887	0.212378	0.93589	0.364429	0.962368
CDKN1B	0.0610584	0.0852713	0.716048	0.473962	0.898993	0.106467	0.383451	1.13539	0.263852	0.80011	-0.155887	0.247774	-0.760557	0.458931	0.967791
CDKN1C	0.0275579	0.0533392	0.516654	0.605398	0.933956	0.0502992	0.121197	0.906434	0.370842	0.853317	-0.248682	0.103533	-1.28583	0.21836	0.939669
CDKN2AIP	-0.0344345	0.0352172	-0.977775	0.328186	0.838861	-0.039588	0.0785601	-1.02593	0.311892	0.823887	-0.00873791	0.0793769	-0.101409	0.920594	0.999556
CDKN2AIPNL	0.0262109	0.0320975	0.816603	0.414155	0.882578	0.0274954	0.0655305	0.786423	0.436859	0.885144	0.0193233	0.0195508	0.238679	0.814645	0.999556
CDKN2D	0.0118615	0.0649318	0.182676	0.855052	0.985439	-0.00648828	0.165689	-0.0862951	0.93173	0.991729	0.065701	0.113087	0.510145	0.617512	0.985944
CDO1	0.00855345	0.0193853	0.441233	0.659044	0.94865	0.0102879	0.0280102	0.450016	0.655446	0.951823	0.00411475	0.0111235	0.112511	0.911938	0.999556
CDON	-0.0138288	0.0383467	-0.360626	0.718379	0.958726	-0.0638458	0.104119	-0.736742	0.468646	0.896933	-0.00165081	0.00571453	-0.0386057	0.969723	0.999556
CDR2	0.0929116	0.0923644	1.00592	0.314452	0.833754	0.0776633	0.52117	0.745647	0.46081	0.894074	0.14905	0.31265	0.745811	0.467524	0.967999
CDR2L	0.00297809	0.0518189	0.0574711	0.95417	0.992531	0.0979702	0.120057	1.47567	0.149877	0.730081	-0.145104	0.0265906	-1.75051	0.100834	0.901241
CDS1	-0.0845109	0.0671655	-1.25825	0.208302	0.767111	-0.119768	0.156888	-1.6109	0.116486	0.687999	0.0719603	0.101037	0.459437	0.652632	0.988445
CDS2	0.0185374	0.0839916	0.220705	0.825322	0.979521	-0.0318542	0.54784	-0.343952	0.73292	0.967156	0.252034	0.461803	1.26424	0.225795	0.947777
CDV3	-0.039665	0.0875369	-0.453124	0.65046	0.947447	-0.0585628	0.329209	-0.616066	0.541797	0.927334	0.0657587	0.319331	0.292883	0.773699	0.998788
CDYL	-0.219851	0.148031	-1.48517	0.1375	0.698136	-0.341991	0.892918	-2.08921	0.0439498	0.563239	0.328338	0.780171	0.946792	0.359028	0.962368
CDYL2	-0.0784463	0.176106	-0.44545	0.655994	0.947872	-0.147786	1.67198	-0.782713	0.439007	0.885617	0.385296	1.42457	0.789071	0.442594	0.967791
CEACAM1	-0.0481401	0.031754	-1.51603	0.129511	0.688708	-0.0515636	0.0563485	-1.42528	0.162884	0.740877	-0.0366531	0.0598759	-0.553101	0.588496	0.980794
CEACAM19	0.0148458	0.07077	0.209775	0.833844	0.981424	-0.0778146	0.191039	-0.930079	0.358864	0.847094	0.247892	0.0785015	1.8683	0.081752	0.889815
CEBPB	0.0513122	0.0855868	0.599534	0.548817	0.92238	0.0979001	0.293555	0.994684	0.326649	0.83095	-0.0931643	0.193166	-0.537513	0.598945	0.980794
CEBPD	0.146727	0.193702	0.757489	0.448757	0.890925	0.164206	1.14824	0.818511	0.418785	0.875842	-0.093841	1.53152	-0.126086	0.90137	0.999556
CEBPG	0.0171595	0.0707851	0.242417	0.808457	0.977761	0.0441848	0.255264	0.585174	0.562147	0.928935	-0.178859	0.252767	-0.879547	0.393236	0.96315
CEBPZ	0.0120486	0.0734019	0.164146	0.869616	0.985439	0.0478774	0.245606	0.606675	0.547942	0.928935	-0.217717	0.295098	-1.08941	0.293485	0.952085
CEBPZOS	0.0495583	0.0584244	0.848245	0.396301	0.874549	0.0207475	0.228566	0.315592	0.754167	0.969431	0.157804	0.149133	1.23837	0.234962	0.947924
CECR2	0.0826218	0.055969	1.47621	0.139888	0.699062	0.135025	0.158559	2.03432	0.0494739	0.573775	-0.0463373	0.0605547	-0.445029	0.662773	0.988754
CEL	-0.00184952	0.0150609	-0.122803	0.902263	0.989495	-0.0149746	0.00584122	-0.838505	0.40738	0.870075	0.030475	-0.00160765	1.08737	0.294355	0.952085
CELF1	-0.0183355	0.135268	-0.135549	0.892178	0.988441	-0.0710143	0.941695	-0.47962	0.634451	0.949752	0.247539	0.625661	0.744174	0.468484	0.968073
CELF2	-0.158049	0.171082	-0.923822	0.355579	0.849995	-0.304903	2.13264	-1.62103	0.113897	0.683266	0.545451	0.990494	1.32494	0.20539	0.93744
CELF2-AS2	-0.0215004	0.0255003	-0.843143	0.399149	0.875021	-0.026769	0.0404072	-0.962117	0.342525	0.838857	0.00616129	0.0447182	0.0966439	0.924313	0.999556
CELF3	0.0424775	0.0228295	1.86065	0.0627943	0.587791	0.0502057	0.0546874	1.72014	0.0941506	0.652585	0.0302979	-0.00479002	0.826883	0.421505	0.967791
CELF4	0.0859322	0.0927745	0.926248	0.354317	0.849868	0.21475	0.376484	1.56822	0.127279	0.70363	-0.0233554	0.119975	-0.185166	0.855626	0.999556
CELF5	0.0539028	0.0406348	1.32652	0.184668	0.746435	-0.0174037	0.126383	-0.26462	0.792957	0.97613	0.0979285	0.0350432	1.89496	0.0779088	0.886842
CELSR2	0.0496366	0.0280336	1.77061	0.0766258	0.614603	0.0632017	0.0506632	1.97478	0.0561425	0.586295	0.00491912	0.0407429	0.0846548	0.933676	0.999556
CELSR3	-0.0236713	0.015643	-1.51323	0.130222	0.688821	-0.0303679	0.0184526	-1.70545	0.0968817	0.65621	-0.00102648	0.010078	-0.0313484	0.975413	0.999556
CEMIP	-0.178362	0.132871	-1.34237	0.179477	0.744406	-0.30824	0.58286	-1.82194	0.0784094	0.626777	0.0306985	0.358211	0.143019	0.888214	0.999556
CEND1	-0.0102561	0.043792	-0.2342	0.81483	0.978839	0.0887926	0.1666	1.48159	0.147307	0.725673	-0.123731	0.0400964	-1.92887	0.0732551	0.886842
CENPB	0.125434	0.0431677	2.90574	0.00366387	0.257691	0.194189	0.148794	3.93876	0.000368087	0.193129	-0.100433	0.0595556	-1.12392	0.279039	0.952085
CENPC	-0.0429611	0.0963982	-0.445663	0.655841	0.947872	-0.0996488	0.611165	-0.905849	0.371148	0.853317	0.144591	0.351896	0.722617	0.481238	0.968073
CENPJ	0.031041	0.0411231	0.754832	0.45035	0.891437	0.00739874	0.107457	0.152653	0.87954	0.986548	0.0918025	0.0523321	1.1815	0.25614	0.952085
CENPO	0.00379965	0.0312907	0.121431	0.90335	0.989495	0.00589846	0.0397218	0.163285	0.871391	0.986548	-0.00250751	0.0706844	-0.0400424	0.968597	0.999556
CENPP	-0.0333384	0.102531	-0.325154	0.745064	0.963431	-0.127876	0.586741	-1.09854	0.279392	0.812223	0.293856	0.373359	1.35695	0.195241	0.936106
CENPT	0.0178798	0.0425454	0.420252	0.674301	0.952623	0.00446158	0.0984864	0.0948858	0.924941	0.991729	0.0784759	0.118024	0.785368	0.444694	0.967791
CENPV	0.00866006	0.0209577	0.413216	0.679448	0.953822	0.0150511	0.0358452	0.674243	0.504542	0.912847	-0.0388432	0.0196709	-0.638245	0.533118	0.975266
CEP104	0.0732249	0.0739501	0.990193	0.32208	0.834989	0.0271808	0.250622	0.318848	0.751718	0.968836	0.213236	0.162139	1.43446	0.172343	0.926837
CEP112	-0.133323	0.188959	-0.705566	0.480458	0.901859	-0.138103	1.79266	-0.671658	0.506167	0.912872	-0.107354	1.54898	-0.224	0.825837	0.999556
CEP120	-0.00560741	0.0581738	-0.0963907	0.92321	0.990691	0.0183587	0.272922	0.27032	0.788486	0.975766	-0.0716431	0.11927	-0.635506	0.534853	0.975266
CEP126	-0.0566718	0.0612886	-0.924671	0.355137	0.849868	-0.0424744	0.25411	-0.58002	0.565579	0.928935	-0.0898738	0.0937497	-0.802549	0.435001	0.967791
CEP128	-0.033769	0.0487046	-0.693343	0.488094	0.902506	-0.0904619	0.147874	-1.65524	0.106728	0.671345	0.185011	0.155993	1.72327	0.105771	0.903381
CEP131	-0.0183201	0.0334007	-0.548494	0.583353	0.930365	-0.0186173	0.0439284	-0.428172	0.672007	0.954822	-0.0178922	0.0251907	-0.34297	0.736469	0.995869
CEP135	-0.0597035	0.0632837	-0.943427	0.345462	0.846999	-0.0528511	0.254402	-0.793009	0.433062	0.883031	-0.122515	0.237563	-0.607178	0.552983	0.975679
CEP152	0.0498266	0.049792	1.0007	0.316974	0.834989	0.0405966	0.132969	0.741401	0.463347	0.894765	0.093914	0.141097	0.784761	0.445039	0.967791
CEP162	0.00930483	0.0749882	0.124084	0.901249	0.989495	-0.00253403	0.293442	-0.0281258	0.97772	0.997122	0.0359971	0.168695	0.266087	0.793863	0.999556
CEP164	-0.0594067	0.0491308	-1.20915	0.226604	0.779109	-0.0690989	0.163605	-1.23504	0.224961	0.778189	-0.0267512	0.0856375	-0.260487	0.798097	0.999556
CEP170	-0.0399167	0.128648	-0.310279	0.756349	0.965046	-0.0958672	1.03133	-0.694651	0.491814	0.908415	0.331099	0.832944	0.931666	0.366537	0.962368
CEP170B	-0.00276155	0.0337179	-0.0819016	0.934725	0.991687	0.0341826	0.0708143	0.768499	0.447477	0.88932	-0.0526711	0.0230336	-1.01881	0.324747	0.952085
CEP19	-0.00192081	0.0173513	-0.110701	0.911853	0.989495	0.0019629	0.0248967	0.101889	0.91942	0.991729	-0.0186067	0.012971	-0.46596	0.648063	0.988445
CEP192	-0.081135	0.0971801	-0.834893	0.403778	0.876211	-0.110048	0.654157	-1.08001	0.287448	0.812223	0.209758	0.555398	0.649003	0.526332	0.97368
CEP250	0.0194156	0.0370086	0.524626	0.599843	0.933801	0.03446	0.100673	0.842953	0.404921	0.869107	-0.0489158	0.0693685	-0.561454	0.582935	0.979902
CEP290	0.0999885	0.120212	0.831765	0.405541	0.876211	-0.00841129	0.719369	-0.0568902	0.954953	0.993166	0.311419	0.232356	1.50817	0.15267	0.911848
CEP295	-0.0123093	0.0791188	-0.15558	0.876364	0.986081	0.0121698	0.276984	0.133266	0.894739	0.987048	-0.0859967	0.157904	-0.542773	0.595409	0.980794
CEP350	0.0227216	0.132706	0.171218	0.864053	0.985439	-0.0388293	1.37302	-0.267383	0.790728	0.975772	0.334388	0.794149	1.02329	0.322694	0.952085
CEP41	-0.0508039	0.0286035	-1.77614	0.0757097	0.61362	-0.0718764	0.0686827	-2.34424	0.0248084	0.505587	0.0906007	0.0363503	1.14071	0.27221	0.952085
CEP44	-0.122242	0.0467002	-2.61759	0.00885532	0.3611	-0.0516536	0.229576	-0.754195	0.455726	0.891333	-0.183581	-0.0041726	-2.87547	0.0117298	0.671765
CEP57	-0.0530152	0.109166	-0.485639	0.627223	0.941981	-0.0446888	0.501021	-0.370038	0.713562	0.962365	-0.0902097	0.43645	-0.353419	0.728784	0.995645
CEP57L1	0.0219786	0.0770306	0.285323	0.775397	0.970282	0.00708269	0.210059	0.070563	0.944212	0.991994	0.043322	0.128286	0.360569	0.723543	0.994915
CEP63	0.0977027	0.0791255	1.23478	0.216912	0.772321	0.111251	0.30302	1.24079	0.222855	0.776593	0.0500059	0.184605	0.297246	0.770432	0.998788
CEP68	-0.0311974	0.0807058	-0.386557	0.699084	0.956522	-0.00352515	0.446703	-0.0370535	0.970651	0.996461	-0.102226	0.241924	-0.670685	0.512806	0.97368
CEP70	0.00209938	0.075402	0.0278425	0.977788	0.996658	0.0454643	0.304111	0.540107	0.592509	0.94113	-0.173981	0.243985	-1.02571	0.321588	0.952085
CEP76	-0.0420588	0.0448238	-0.938313	0.348083	0.849088	-0.0423441	0.0901551	-0.872958	0.388576	0.861978	-0.040391	0.166174	-0.344403	0.735414	0.995645
CEP78	-0.0104192	0.0504842	-0.206386	0.836489	0.981424	-0.0443274	0.190284	-0.58296	0.56362	0.928935	0.0163097	0.0317216	0.241587	0.812433	0.999556
CEP83	0.0118744	0.0763856	0.155454	0.876464	0.986081	-0.0332712	0.336724	-0.388132	0.700246	0.960784	0.185929	0.260829	1.10465	0.287041	0.952085
CEP85	0.00047093	0.022148	0.0212629	0.983036	0.996834	0.0105394	0.0357775	0.416481	0.679576	0.955421	-0.0324885	0.0119011	-0.70958	0.489052	0.969165
CEP85L	-0.0217705	0.134836	-0.161459	0.871732	0.985737	-0.035051	0.873206	-0.237088	0.813957	0.980225	0.0439118	0.750344	0.133559	0.89556	0.999556
CEP89	0.109865	0.0557311	1.97134	0.0486845	0.555545	0.067192	0.222664	1.03204	0.309059	0.823887	0.226868	0.0992378	2.10443	0.0529523	0.877678
CEP95	-0.160761	0.0735948	-2.18441	0.0289322	0.477166	-0.172309	0.354796	-2.16075	0.0375707	0.547574	-0.0944418	0.303218	-0.494179	0.628472	0.988445
CEP97	-0.028681	0.0516734	-0.555044	0.578864	0.928484	-0.0281368	0.191555	-0.480096	0.634116	0.949752	-0.0305815	0.143827	-0.27923	0.783953	0.998788
CEPT1	-0.0781128	0.0703414	-1.11048	0.266792	0.80787	-0.0979653	0.340997	-1.17848	0.246476	0.791736	-0.0280588	0.186428	-0.212572	0.834576	0.999556
CERCAM	-0.0382523	0.0430127	-0.889324	0.373829	0.859897	-0.0195927	0.0895177	-0.35559	0.724427	0.965373	-0.0673643	0.0760191	-0.97881	0.343486	0.957251
CERK	0.0248364	0.129458	0.191849	0.847861	0.984396	-0.0408201	0.501435	-0.294392	0.770255	0.971557	0.470883	0.716945	1.30291	0.212619	0.939451
CERKL	0.00239974	0.0112298	0.213693	0.830786	0.980381	-0.000821658	0.00156965	-0.0722419	0.942817	0.991729	0.127316	-0.013761	1.7976	0.092778	0.900317
CERS2	0.00284781	0.06769	0.0420713	0.966442	0.994926	0.0179979	0.219745	0.244557	0.808213	0.979651	-0.0803756	0.149938	-0.465981	0.648049	0.988445
CERS4	-0.0557079	0.0584151	-0.953657	0.340257	0.846878	-0.0636411	0.190311	-0.989628	0.329081	0.831052	-0.0182772	0.172356	-0.130844	0.89767	0.999556
CERS5	-0.0649306	0.0922311	-0.703999	0.481434	0.902225	-0.165751	0.364047	-1.59889	0.118744	0.692826	0.317932	0.315984	1.5738	0.136775	0.909113
CERS6	-0.0698959	0.0894126	-0.781723	0.434377	0.887783	0.0257113	0.479788	0.241822	0.810315	0.979651	-0.300814	0.244061	-1.82048	0.0890732	0.900317
CES2	-0.0325735	0.0331782	-0.981776	0.32621	0.837952	-0.0646469	0.0935826	-1.59428	0.119774	0.694181	0.0323934	0.0473835	0.561308	0.583032	0.979902
CES4A	-0.0469152	0.0365641	-1.2831	0.199458	0.757928	-0.0362939	0.0833237	-0.822967	0.416043	0.875131	-0.070271	0.01593	-1.07453	0.299882	0.952085
CETN2	0.0321988	0.0307291	1.04783	0.294718	0.827053	0.0528815	0.0582179	1.4443	0.157458	0.735651	-0.0170822	0.0299765	-0.302246	0.766693	0.997784
CETN3	0.0196965	0.0300373	0.655735	0.511995	0.911283	0.0403924	0.0905697	1.12051	0.270051	0.805936	-0.027309	0.0419161	-0.502676	0.622628	0.987444
CFAP100	0.0180604	0.0139841	1.2915	0.196531	0.756981	0.0164903	0.0100568	1.14457	0.260077	0.798209	0.0436046	0.0239178	0.750346	0.464871	0.967791
CFAP161	0.0322024	0.0834689	0.385801	0.699644	0.956848	-0.194058	0.27976	-1.2692	0.21664	0.773639	0.128261	0.122378	1.28745	0.21781	0.939451
CFAP20	-0.00837232	0.0273916	-0.305653	0.759869	0.965817	-0.0133726	0.0647861	-0.438089	0.663987	0.952478	0.0123023	0.0384176	0.198203	0.845597	0.999556
CFAP221	0.020162	0.0284389	0.708958	0.478351	0.901026	-0.0523408	0.0596122	-1.06038	0.298213	0.818906	0.0561876	0.0184091	1.61485	0.127566	0.909113
CFAP36	-0.135882	0.0746595	-1.82002	0.068756	0.601851	-0.0788625	0.304663	-0.918599	0.36453	0.850891	-0.312814	0.171227	-2.06847	0.0566339	0.882678
CFAP43	-0.0215207	0.0278987	-0.771388	0.440477	0.888215	-0.0310802	0.0616895	-0.879641	0.384994	0.859704	-0.0056923	0.0171875	-0.125202	0.902058	0.999556
CFAP44	-0.0244689	0.0627103	-0.390189	0.696397	0.955834	0.197688	0.377549	1.90901	0.0644031	0.605872	-0.153115	0.070786	-1.94302	0.0713884	0.886842
CFAP46	0.0873908	0.0353523	2.472	0.013436	0.395475	0.0890648	0.0751977	1.93759	0.0608963	0.597324	0.084967	0.0103556	1.53615	0.145711	0.910226
CFAP52	-0.000709767	0.0113402	-0.0625884	0.950094	0.99197	-0.00680297	0.00441848	-0.533986	0.596693	0.942539	0.0225379	-0.00697277	0.905687	0.379686	0.962368
CFAP53	-0.000845908	0.0145738	-0.058043	0.953714	0.992531	0.00168545	0.0153714	0.108173	0.91447	0.991072	-0.0185453	0.0144664	-0.450125	0.659178	0.988754
CFAP54	-0.00775142	0.0361206	-0.214599	0.83008	0.980131	-0.0377074	0.0716348	-0.965059	0.34107	0.838026	0.168319	0.0698395	1.77688	0.0962494	0.900317
CFAP61	0.0134799	0.0180771	0.745691	0.455854	0.892856	0.0163608	0.0135846	0.718711	0.477147	0.901278	0.00856187	-0.00765386	0.287865	0.777463	0.998788
CFAP69	0.11772	0.0464737	2.53304	0.0113078	0.384048	0.121903	0.107042	2.04981	0.0483979	0.572984	0.111158	0.0785085	1.49241	0.156711	0.912035
CFAP70	0.0303979	0.0520745	0.583738	0.559397	0.924508	0.00273319	0.113303	0.0393767	0.968855	0.996285	0.0660167	0.077715	0.838197	0.415322	0.967791
CFAP74	-0.0293407	0.0170305	-1.72283	0.084919	0.627332	-0.019234	0.0230258	-1.01629	0.316395	0.825343	-0.0723579	0.017168	-1.85318	0.0840066	0.893957
CFAP97	0.106061	0.077999	1.35977	0.173903	0.734777	0.182415	0.341132	2.05789	0.0470314	0.568464	-0.155861	0.189591	-0.94936	0.357763	0.962368
CFDP1	-0.0647547	0.115353	-0.561359	0.574553	0.927997	-0.0239439	0.764168	-0.193643	0.847563	0.985293	-0.33863	0.609753	-1.05717	0.307475	0.952085
CFL1	0.117543	0.122639	0.95845	0.337836	0.845657	0.238946	0.871403	1.84397	0.0735805	0.618766	-0.92513	0.540029	-2.43611	0.0280565	0.783498
CFL2	0.0132906	0.0456151	0.291363	0.770774	0.969115	0.0473877	0.115888	0.955234	0.345945	0.841391	-0.173286	0.118036	-1.49327	0.156488	0.912035
CFLAR	0.167879	0.204978	0.819013	0.412779	0.881148	0.0198359	2.24196	0.0879596	0.930405	0.991729	0.871545	2.02374	1.77269	0.0969662	0.900317
CFTR	0.0481863	0.0442642	1.08861	0.276328	0.814029	0.0495829	0.0937489	1.03775	0.30643	0.82283	0.0397284	0.101777	0.337875	0.740227	0.996156
CGGBP1	0.15906	0.119096	1.33556	0.181692	0.746435	0.235172	0.587299	1.74081	0.0904147	0.650785	-0.106414	0.562377	-0.421774	0.679284	0.991045
CGREF1	0.0370029	0.0300051	1.23322	0.217493	0.772321	0.0936619	0.0932173	2.20412	0.0341155	0.543165	-0.0193351	0.00961662	-0.456303	0.654832	0.988445
CGRRF1	-0.0300863	0.0558837	-0.538374	0.590319	0.931515	0.053021	0.15593	0.81835	0.418639	0.875842	-0.271572	0.127789	-2.45895	0.0268322	0.775779
CHAF1A	-0.031631	0.0236317	-1.3385	0.180734	0.745368	-0.0328255	0.0430278	-1.20649	0.235638	0.786373	-0.0279614	0.0195294	-0.586349	0.566524	0.976377
CHAF1B	0.00629975	0.0198331	0.317639	0.750759	0.964377	0.0167549	0.0271048	0.763784	0.450063	0.88932	-0.0405026	0.0327412	-0.872655	0.396862	0.965376
CHAMP1	-0.0272438	0.0420173	-0.648394	0.51673	0.911307	-0.0378884	0.0743301	-0.854617	0.398543	0.867034	0.0667078	0.0863914	0.506472	0.620026	0.987378
CHCHD1	0.0433819	0.0403288	1.07571	0.282059	0.817992	0.0470061	0.0983794	1.08913	0.283465	0.812223	0.0184398	0.0867343	0.162861	0.872842	0.999556
CHCHD10	-0.0887253	0.0722111	-1.22869	0.219187	0.773111	-0.0979404	0.259364	-1.16289	0.252664	0.794254	-0.0631503	0.158695	-0.450085	0.659206	0.988754
CHCHD2	0.267935	0.117879	2.27297	0.0230277	0.448805	0.343191	0.663934	2.7372	0.00963338	0.405641	-0.305086	0.404855	-0.881815	0.392048	0.962368
CHCHD3	-0.0979752	0.15194	-0.644827	0.51904	0.911586	-0.114131	1.28876	-0.713206	0.480399	0.902637	0.049896	1.15763	0.103063	0.919304	0.999556
CHCHD6	-0.00788506	0.0550263	-0.143296	0.886056	0.987526	-0.0378169	0.191447	-0.614186	0.543025	0.9282	0.110854	0.20816	0.90393	0.380587	0.962368
CHCHD7	0.0328714	0.0392777	0.836897	0.402651	0.876211	0.0186613	0.0846829	0.41215	0.682718	0.95581	0.0760801	0.0917581	0.963598	0.35081	0.958259
CHD1	-0.0669102	0.120414	-0.555666	0.578439	0.928325	-0.277246	0.816941	-1.9899	0.0543785	0.584317	0.553951	0.728041	2.31418	0.0355385	0.793344
CHD1L	-0.026514	0.118381	-0.223972	0.822779	0.978892	-0.0222367	0.610509	-0.168875	0.866858	0.986548	-0.0445454	0.345606	-0.164767	0.871369	0.999556
CHD2	0.00828759	0.116253	0.0712895	0.943167	0.991762	0.0324549	0.809713	0.259491	0.796762	0.976774	-0.145184	0.559096	-0.460639	0.651789	0.988445
CHD3	0.101512	0.0694353	1.46197	0.14375	0.701084	0.15347	0.258223	2.006	0.0525543	0.58062	-0.141266	0.163409	-0.854212	0.406673	0.967791
CHD4	-0.0530995	0.0403219	-1.31689	0.187875	0.749196	-0.050914	0.0981731	-1.19393	0.240455	0.789877	-0.0715426	0.113445	-0.577517	0.572318	0.976377
CHD5	0.161185	0.0511514	3.15113	0.00162642	0.20617	0.180214	0.178601	2.96056	0.0054543	0.378093	0.115459	0.0124429	1.22362	0.240321	0.949628
CHD6	-0.00891869	0.137203	-0.0650034	0.948171	0.99197	0.0535204	1.18006	0.358712	0.721943	0.965278	-0.350973	0.791545	-1.00503	0.331115	0.954676
CHD7	0.0954456	0.0892987	1.06884	0.285144	0.819458	0.0960382	0.338515	0.99392	0.327016	0.83095	0.0919769	0.239942	0.393435	0.699637	0.992418
CHD8	-0.0973734	0.0838924	-1.16069	0.245766	0.793737	-0.0924335	0.397043	-1.01908	0.315088	0.824957	-0.126611	0.312196	-0.573771	0.574785	0.976377
CHD9	0.0914319	0.152806	0.598355	0.549603	0.922844	0.0980399	1.68533	0.583581	0.563207	0.928935	0.0597721	1.20975	0.162547	0.873086	0.999556
CHFR	-0.161163	0.0913391	-1.76445	0.0776566	0.614603	-0.168877	0.433348	-1.64243	0.109366	0.673646	-0.132296	0.370102	-0.665117	0.516261	0.97368
CHGA	-0.0100611	0.0430028	-0.233965	0.815012	0.978839	0.00623614	0.224445	0.0937006	0.925876	0.991729	-0.0217415	0.0220002	-0.385874	0.705109	0.992418
CHGB	0.00447599	0.0488417	0.0916427	0.926982	0.990992	-0.00852133	0.138831	-0.154268	0.878275	0.986548	0.0510566	0.0911795	0.488253	0.632563	0.988445
CHI3L1	0.00918992	0.0177722	0.517095	0.60509	0.933944	0.0150885	0.0163083	0.802272	0.427755	0.879936	-0.0400187	0.0285097	-0.736703	0.472881	0.968073
CHIC1	-0.104704	0.107499	-0.974	0.330057	0.840998	-0.090119	0.636745	-0.722197	0.474923	0.900113	-0.146684	0.435177	-0.692886	0.499167	0.972313
CHIC2	0.0774964	0.138124	0.561066	0.574753	0.927997	0.00727016	0.711299	0.0473042	0.962537	0.995392	0.372447	0.920624	1.18248	0.255761	0.952085
CHID1	0.0921114	0.0474808	1.93997	0.0523832	0.569124	0.0846726	0.179612	1.23232	0.225962	0.778189	0.0989103	0.0502474	1.50576	0.153282	0.911848
CHKA	-0.241248	0.136526	-1.76705	0.0772194	0.614603	-0.282669	0.901725	-1.9033	0.0651683	0.60681	-0.015343	0.740171	-0.0442371	0.96531	0.999556
CHL1	-0.0110634	0.0944994	-0.117074	0.906802	0.989495	0.153212	0.531731	1.2627	0.214963	0.773243	-0.264321	0.211783	-1.75446	0.100136	0.900317
CHM	0.107864	0.113635	0.949216	0.342511	0.846999	0.160173	0.731733	1.29672	0.203128	0.767074	-0.180207	0.563947	-0.621676	0.543663	0.975463
CHMP1A	0.0386363	0.0747002	0.517217	0.605005	0.933944	0.129002	0.415441	1.10566	0.276342	0.810892	-0.0241383	0.0863609	-0.248222	0.807391	0.999556
CHMP2A	-0.00431796	0.0673552	-0.0641073	0.948885	0.99197	0.0275862	0.202618	0.369238	0.714152	0.962365	-0.142823	0.195369	-0.917498	0.373669	0.962368
CHMP2B	0.00557327	0.0626019	0.0890273	0.92906	0.990992	-0.00287837	0.169032	-0.0438896	0.965239	0.995689	0.0922742	0.123585	0.439292	0.666829	0.988754
CHMP3	0.00514331	0.0532215	0.0966398	0.923012	0.990691	-0.133116	0.236302	-1.76639	0.0859634	0.642876	0.142716	0.0602368	1.8985	0.0774109	0.886842
CHMP4B	-0.0125229	0.0800141	-0.156509	0.875632	0.986081	-0.109905	0.33077	-1.25134	0.219026	0.774185	0.462741	0.314811	2.38489	0.030997	0.790019
CHMP5	0.0773998	0.0981143	0.788874	0.430186	0.887783	0.154892	0.367176	1.37797	0.17687	0.752662	-0.170552	0.33686	-0.848231	0.40989	0.967791
CHMP6	0.0445643	0.0435436	1.02344	0.3061	0.830915	0.0343303	0.0985606	0.615292	0.54249	0.927699	0.0605077	0.056233	0.868849	0.398873	0.965376
CHMP7	-0.00920755	0.0393211	-0.234163	0.814858	0.978839	-0.0243857	0.0983997	-0.504617	0.616958	0.945329	0.0205296	0.070982	0.303506	0.765752	0.997784
CHN1	0.0801897	0.173795	0.461404	0.644509	0.945854	0.0837527	1.9814	0.427213	0.671815	0.954784	0.067111	0.893553	0.178677	0.860627	0.999556
CHODL	-0.064802	0.0515284	-1.2576	0.208537	0.767111	-0.120589	0.182043	-2.03212	0.0497071	0.573775	0.106195	0.112292	1.02216	0.323209	0.952085
CHORDC1	-0.120085	0.0813159	-1.47677	0.139737	0.699062	0.0107582	0.319224	0.108918	0.913884	0.991072	-0.395275	0.29273	-2.75943	0.0148041	0.676887
CHP1	-0.0995654	0.065939	-1.50996	0.131053	0.68965	-0.0966371	0.27048	-1.28572	0.206898	0.768433	-0.109349	0.196838	-0.79593	0.438719	0.967791
CHPF	0.019317	0.0173588	1.11281	0.265791	0.80787	0.0367045	0.0355929	1.55159	0.129667	0.708018	-0.000968249	0.000312698	-0.0378941	0.970281	0.999556
CHPF2	-0.0079625	0.0261996	-0.303917	0.761191	0.965817	-0.0240082	0.064331	-0.797907	0.430251	0.881659	0.0423469	0.0275669	0.794821	0.439344	0.967791
CHPT1	0.0814835	0.120461	0.67643	0.498768	0.906014	0.168636	0.450078	1.17345	0.249489	0.792759	-0.12443	0.329781	-0.563295	0.581713	0.979289
CHRD	0.00577854	0.0249405	0.231693	0.816776	0.978839	0.00592105	0.0653698	0.16176	0.872416	0.986548	0.00565505	0.0165793	0.165963	0.870444	0.999556
CHRDL1	0.00461626	0.0128771	0.358485	0.71998	0.958726	0.0158903	0.0134964	1.1209	0.269887	0.805936	-0.0485704	-0.00065525	-1.57741	0.135943	0.909113
CHRM1	-0.0199113	0.0212951	-0.93502	0.349778	0.849696	-0.0119987	0.0443334	-0.502737	0.618266	0.945329	-0.0508059	0.00239436	-1.0773	0.298682	0.952085
CHRM2	-0.0141638	0.0204346	-0.693132	0.488227	0.902506	0.0126272	0.0407214	0.504289	0.617186	0.945329	-0.0675851	0.0132918	-1.91144	0.0756153	0.886842
CHRM3	0.128962	0.0953467	1.35255	0.176198	0.738888	0.258955	0.608415	2.07776	0.0450555	0.566857	-0.0544828	0.141248	-0.367992	0.718116	0.994915
CHRM5	-0.0578629	0.0253837	-2.27953	0.0226355	0.447802	-0.0701966	0.0490348	-2.63817	0.0123111	0.439683	0.0669774	0.0664076	0.791199	0.44139	0.967791
CHRNA7	0.0524654	0.0235382	2.22895	0.0258173	0.467095	0.0543796	0.0388081	1.87527	0.0690336	0.615535	0.0487681	0.0099649	1.21011	0.24531	0.952085
CHST1	-0.0291513	0.0508842	-0.572896	0.566715	0.925436	0.0438786	0.142267	0.654856	0.516896	0.920335	-0.128647	0.0649979	-1.64491	0.121167	0.909113
CHST10	-0.0230296	0.0287461	-0.801137	0.423052	0.88675	-0.0152738	0.0643055	-0.492988	0.625069	0.948175	-0.071016	0.0118787	-0.921504	0.371643	0.962368
CHST11	0.0535681	0.0939599	0.570116	0.568599	0.926253	0.0127206	0.533153	0.118297	0.906502	0.989192	0.185445	0.418965	0.959793	0.352659	0.95948
CHST12	-0.0668051	0.0979218	-0.682229	0.495094	0.90441	-0.0828856	0.481093	-0.786995	0.436528	0.885065	0.0357531	0.341985	0.134422	0.894889	0.999556
CHST15	-0.00228393	0.123568	-0.0184832	0.985253	0.997529	-0.0514018	0.690905	-0.365053	0.717246	0.962919	0.162284	0.427102	0.629653	0.538572	0.975463
CHST2	0.0976619	0.0403852	2.41826	0.015595	0.404762	0.109745	0.10294	2.40618	0.0214791	0.497379	0.0537967	0.0733819	0.619052	0.545343	0.975463
CHST3	0.027544	0.0623765	0.441576	0.658796	0.94865	0.0759894	0.210088	1.08125	0.286906	0.812223	-0.152255	0.134989	-1.12455	0.278783	0.952085
CHST8	-0.00290151	0.0172011	-0.168681	0.866047	0.985439	-0.0152641	0.0359436	-0.72797	0.471426	0.89841	0.022539	-0.00269679	0.749322	0.465469	0.967791
CHST9	-0.0409182	0.016713	-2.44828	0.0143538	0.400739	-0.0398366	0.0255988	-2.16465	0.0372476	0.546675	-0.0460078	-0.0105622	-1.15243	0.267514	0.952085
CHSY1	-0.280506	0.213118	-1.3162	0.188106	0.749342	-0.400637	1.82887	-1.72188	0.0940331	0.652585	0.34532	1.79144	0.650239	0.525556	0.97368
CHSY3	0.0121616	0.0753426	0.161418	0.871765	0.985737	0.0546681	0.420936	0.512242	0.611667	0.945329	-0.0300709	0.0803378	-0.282678	0.78136	0.998788
CHTF18	-0.0146862	0.0200883	-0.731083	0.464728	0.895513	-0.0285884	0.0301934	-1.25959	0.216069	0.773639	0.0355854	0.0212199	0.824499	0.422814	0.967791
CHTF8	0.0823602	0.0514101	1.60202	0.109151	0.654462	0.00183532	0.106644	0.0286136	0.977358	0.997122	0.22703	0.0851308	2.64071	0.0187546	0.716197
CHTOP	-0.0404813	0.0574537	-0.704589	0.481066	0.902225	-0.000812823	0.221093	-0.0127539	0.989896	0.999021	-0.212599	0.195287	-1.60146	0.13051	0.909113
CHUK	-0.0901701	0.0556459	-1.62043	0.105141	0.651133	-0.0990136	0.192639	-1.4845	0.146538	0.725673	-0.0699188	0.105609	-0.692733	0.49926	0.972313
CHURC1-FNTB	0.11099	0.0629146	1.76414	0.0777084	0.614603	0.0793918	0.191242	0.987748	0.330048	0.831355	0.160977	0.0604213	1.59235	0.132546	0.909113
CIAO1	0.0460521	0.0557117	0.826614	0.408456	0.877986	0.0625548	0.209945	0.997799	0.325157	0.830804	-0.0159141	0.102477	-0.130998	0.89755	0.999556
CIAPIN1	-0.0180088	0.0454662	-0.396092	0.692037	0.955461	-0.00713553	0.103108	-0.138432	0.890685	0.986548	-0.0561203	0.0744281	-0.581542	0.569673	0.976377
CIC	0.0733139	0.0456028	1.60766	0.107909	0.65368	0.0856679	0.118384	1.77107	0.0851691	0.642554	-0.0254595	0.0889478	-0.186145	0.854871	0.999556
CINP	0.0608811	0.0427076	1.42553	0.154003	0.710947	0.0651425	0.104433	1.42159	0.163906	0.742822	0.032706	0.0720428	0.277573	0.7852	0.99883
CIR1	-0.0538772	0.0820073	-0.656981	0.511193	0.911283	-0.0963562	0.381746	-1.07873	0.288013	0.812646	0.174018	0.294768	0.841096	0.413748	0.967791
CIRBP	-0.0101568	0.114944	-0.0883628	0.929588	0.990992	-0.0454104	0.748083	-0.355133	0.7246	0.965373	0.138261	0.399052	0.526979	0.606058	0.982695
CISD1	0.022609	0.0730496	0.309502	0.756939	0.965046	-0.039038	0.306411	-0.470199	0.6411	0.949964	0.233914	0.193603	1.52178	0.149251	0.911103
CISD2	0.0125419	0.0514845	0.243605	0.807537	0.977489	0.021195	0.133951	0.357192	0.723071	0.965373	-0.0138122	0.0828963	-0.133381	0.895698	0.999556
CISD3	0.0691681	0.0444328	1.55669	0.119544	0.673006	0.0192889	0.107089	0.341264	0.734979	0.967156	0.149855	0.0722726	2.08455	0.0549594	0.87801
CIT	0.0175911	0.102262	0.172019	0.863422	0.985439	-0.00447351	0.421718	-0.0356406	0.971776	0.996554	0.061151	0.223092	0.34674	0.733693	0.995645
CITED2	-0.0104835	0.0259294	-0.404308	0.685986	0.954851	-0.027667	0.0489289	-0.922649	0.362443	0.849813	0.0404438	0.027124	0.783443	0.445789	0.967791
CITED4	-0.0150735	0.0189989	-0.793388	0.427552	0.887783	0.00165295	0.0329522	0.0717299	0.943221	0.991729	-0.050574	0.00962021	-1.50644	0.153108	0.911848
CIZ1	0.0670422	0.0666061	1.00655	0.314152	0.833754	0.133436	0.334645	1.49959	0.142596	0.722353	-0.0175657	0.0625335	-0.174874	0.863561	0.999556
CKAP2	-0.0337742	0.0347697	-0.971369	0.331364	0.843182	-0.0496854	0.089735	-1.19354	0.240606	0.789877	0.00293379	0.00879825	0.0463989	0.963616	0.999556
CKAP4	0.0116586	0.0494943	0.235554	0.813779	0.978839	0.0131707	0.145617	0.248347	0.805303	0.978794	0.00145008	0.0955171	0.0105232	0.991745	0.999556
CKAP5	0.0121166	0.0778654	0.15561	0.876341	0.986081	-0.0301864	0.385504	-0.330915	0.742662	0.967884	0.125693	0.167179	0.840925	0.413841	0.967791
CKB	-0.0720572	0.116382	-0.619145	0.535821	0.917623	0.0253578	1.09679	0.177955	0.859774	0.986548	-0.267234	0.293113	-1.32492	0.205397	0.93744
CKMT1A	-0.010852	0.0208783	-0.519775	0.60322	0.933944	-0.0387871	0.0437147	-1.48634	0.146054	0.725673	0.0388328	0.0142318	1.11581	0.282386	0.952085
CKMT1B	-0.0336564	0.0238838	-1.40917	0.158785	0.720081	-0.0458802	0.0393099	-1.73735	0.0910309	0.650785	0.0212673	0.0325541	0.379925	0.709426	0.993649
CKMT2	0.0867762	0.0901507	0.962568	0.335764	0.845504	0.105999	0.498646	1.06067	0.296033	0.817743	0.00278645	0.479402	0.0133389	0.989536	0.999556
CKMT2-AS1	0.185482	0.0999767	1.85525	0.0635605	0.590216	0.121404	0.378927	0.978645	0.334854	0.834281	0.304224	0.315658	1.80151	0.0921354	0.900317
CLASP1	0.0734734	0.169547	0.433351	0.66476	0.950913	0.112743	1.7015	0.593022	0.556941	0.928935	-0.0791212	1.24349	-0.211121	0.835687	0.999556
CLASP2	-0.046999	0.185672	-0.253129	0.800168	0.976039	-0.029034	1.9479	-0.127912	0.898943	0.98776	-0.0833281	1.16874	-0.258156	0.79986	0.999556
CLASRP	0.111079	0.0642302	1.72939	0.0837396	0.624725	0.0698475	0.293638	0.972097	0.337606	0.836235	0.275071	0.203555	1.91958	0.0745048	0.886842
CLCN2	-0.033421	0.0219803	-1.5205	0.128386	0.687663	-0.0392053	0.0393021	-1.32959	0.192169	0.763916	-0.0261874	0.00531812	-0.794172	0.43971	0.967791
CLCN3	-0.218026	0.136051	-1.60253	0.10904	0.654462	-0.289684	0.635347	-1.88728	0.0676444	0.614192	0.0446195	0.512318	0.151839	0.881375	0.999556
CLCN4	0.0148664	0.0561622	0.264705	0.791237	0.973768	-0.0791358	0.149832	-1.17859	0.246434	0.791736	0.233812	0.12665	2.28169	0.0378291	0.813373
CLCN5	0.081974	0.0693093	1.18273	0.236917	0.786759	0.0649736	0.186885	0.850191	0.400939	0.867105	0.160756	0.176905	0.977153	0.344279	0.957251
CLCN6	0.0450465	0.0450472	0.999983	0.317319	0.834989	0.0605078	0.133478	1.13566	0.263738	0.80011	0.00628757	0.104149	0.0745346	0.941588	0.999556
CLCN7	0.0687845	0.0615645	1.11727	0.263877	0.807522	0.0527839	0.234184	0.713266	0.480363	0.902637	0.104749	0.110434	0.944129	0.360342	0.962368
CLDN12	0.0612515	0.054672	1.12034	0.262567	0.805668	0.0493826	0.172535	0.768254	0.447437	0.88932	0.0922959	0.107979	0.887823	0.388911	0.962368
CLDN16	0.00141531	0.0150252	0.0941952	0.924954	0.990945	0.00206272	0.020811	0.109582	0.91336	0.991022	0.000278472	0.000858865	0.0111641	0.991242	0.999556
CLDND1	0.116685	0.104575	1.11581	0.264505	0.80787	0.181391	0.412411	1.53641	0.133338	0.712865	-0.118985	0.284826	-0.528086	0.605309	0.982695
CLEC11A	0.0165016	0.0241778	0.68251	0.494917	0.90441	0.0449059	0.075019	1.32107	0.194966	0.76419	-0.0125826	-0.00622934	-0.36581	0.71971	0.994915
CLEC16A	0.10027	0.131752	0.761053	0.446625	0.890532	-0.0212471	0.770827	-0.14194	0.887933	0.986548	0.518083	0.724596	1.86652	0.0820144	0.890718
CLEC2D	-0.157359	0.0879354	-1.78949	0.0735366	0.609096	-0.196846	0.388621	-1.84802	0.0729776	0.617385	-0.0728539	0.204309	-0.467539	0.64696	0.988445
CLEC2L	0.0144816	0.0224746	0.644353	0.519347	0.911601	0.0194966	0.0474521	0.706224	0.484677	0.904693	0.00462612	0.0135504	0.119536	0.906467	0.999556
CLGN	-0.0166054	0.0174896	-0.949449	0.342392	0.846999	-0.0222254	0.0181231	-1.06445	0.294342	0.816258	-0.00339015	0.00386974	-0.105882	0.917105	0.999556
CLHC1	-0.0270669	0.0473949	-0.571093	0.567936	0.925969	-0.010144	0.122198	-0.187696	0.852188	0.985982	-0.0834217	0.0359484	-0.845861	0.411168	0.967791
CLIC2	0.138519	0.0774996	1.78735	0.0738808	0.609096	0.143547	0.291158	1.62052	0.114006	0.683266	0.122108	0.257217	0.763066	0.457479	0.967791
CLIC4	0.0184491	0.169619	0.108768	0.913386	0.989838	-0.0488936	1.64376	-0.271786	0.787367	0.975491	0.557769	1.41769	1.0956	0.290855	0.952085
CLIC5	-0.206513	0.170864	-1.20864	0.226799	0.779205	-0.244924	1.06556	-1.30984	0.198813	0.76419	-0.012171	0.60427	-0.0289371	0.977303	0.999556
CLINT1	0.134303	0.0987741	1.3597	0.173926	0.734777	0.152295	0.559761	1.35726	0.183299	0.758264	0.0723668	0.34328	0.347606	0.733056	0.995645
CLIP1	-0.189259	0.13824	-1.36905	0.170982	0.731994	-0.234384	0.940677	-1.54911	0.130261	0.709378	0.0387621	0.873955	0.113968	0.910803	0.999556
CLIP2	0.0130069	0.0733994	0.177207	0.859346	0.985439	0.0661368	0.307185	0.650466	0.519596	0.921447	-0.0448121	0.139596	-0.422484	0.678777	0.991045
CLIP3	-0.0335024	0.0517302	-0.647638	0.517219	0.911586	0.0758722	0.213297	1.0642	0.294453	0.816258	-0.155101	0.0329113	-2.06323	0.057189	0.883005
CLIP4	-0.0639749	0.0412246	-1.55186	0.120695	0.674027	-0.074077	0.132156	-1.30102	0.201666	0.765987	-0.0528443	0.0542954	-0.884188	0.390807	0.962368
CLK1	0.0291274	0.129913	0.224207	0.822597	0.978839	-0.0347489	0.790253	-0.241975	0.810198	0.979651	0.316986	0.834332	1.0398	0.31521	0.952085
CLK2	-0.0037533	0.0499899	-0.0750812	0.94015	0.991762	0.0019745	0.164199	0.0357512	0.971682	0.996546	-0.0297193	0.13713	-0.252734	0.803969	0.999556
CLK3	0.0292623	0.0480581	0.608894	0.542595	0.919437	-0.00208429	0.139462	-0.0328708	0.973962	0.996802	0.0715734	0.0772709	0.971564	0.346961	0.957251
CLK4	-0.0953658	0.0957177	-0.996323	0.319093	0.834989	0.0548921	0.305362	0.478197	0.635736	0.949752	-0.438261	0.132413	-2.52737	0.023463	0.740107
CLMN	0.122394	0.0649803	1.88356	0.0596245	0.579636	0.17994	0.25174	2.3645	0.0236715	0.501817	-0.0324833	0.0681744	-0.260186	0.798324	0.999556
CLMP	-0.00394329	0.0233813	-0.168651	0.866071	0.985439	-0.0256174	0.0445351	-0.892058	0.378393	0.856765	0.0386796	0.0241209	0.960481	0.352324	0.95939
CLNS1A	0.0108441	0.103494	0.10478	0.91655	0.989901	0.0733092	0.489662	0.618936	0.539926	0.927334	-0.190811	0.255038	-0.896612	0.384354	0.962368
CLOCK	0.00536591	0.134398	0.0399255	0.968152	0.994926	0.0169471	0.916434	0.113491	0.910283	0.99033	-0.0440254	0.636136	-0.142765	0.888412	0.999556
CLPB	-0.0275819	0.0442403	-0.623456	0.532985	0.916633	0.00908839	0.183176	0.172352	0.864144	0.986548	-0.114744	0.0586969	-1.4114	0.17891	0.930561
CLPP	0.0691692	0.0434702	1.59119	0.111567	0.659376	0.0456324	0.0946175	0.993879	0.327035	0.83095	0.272828	0.0625598	2.02009	0.0619575	0.886842
CLPTM1	0.0213075	0.0622242	0.342431	0.732026	0.960328	0.0207175	0.268475	0.300432	0.765607	0.970823	0.0238932	0.170571	0.165511	0.870793	0.999556
CLPTM1L	0.0837214	0.0670829	1.24803	0.21202	0.771614	0.0931774	0.181421	1.14155	0.26159	0.799709	0.0640421	0.0808515	0.543874	0.59467	0.980794
CLPX	0.109786	0.07358	1.49206	0.135684	0.697185	0.0288457	0.262814	0.358123	0.72238	0.96532	0.517885	0.282454	2.86341	0.0120177	0.671765
CLSTN1	0.0329417	0.114957	0.286557	0.774451	0.970282	0.0668197	0.804882	0.534516	0.59633	0.942357	-0.152645	0.616276	-0.521705	0.609636	0.983941
CLSTN2	0.112621	0.0617358	1.82424	0.0681153	0.601851	0.00696443	0.292229	0.0804453	0.936337	0.991729	0.221938	0.0597286	2.52029	0.0237917	0.740107
CLSTN3	-0.0176555	0.0534288	-0.33045	0.74106	0.962392	-0.0885544	0.233275	-1.28344	0.207685	0.768433	0.0885294	0.0881834	1.04844	0.311346	0.952085
CLTA	0.12995	0.0952342	1.36454	0.172399	0.733563	0.202632	0.457315	1.95156	0.0589471	0.59324	-0.255256	0.337688	-1.06786	0.302781	0.952085
CLTB	-0.0428973	0.0824325	-0.520393	0.60279	0.933932	0.00744952	0.433083	0.0729215	0.94228	0.991729	-0.136855	0.182424	-0.980635	0.342614	0.957251
CLTC	-0.0662366	0.146763	-0.451315	0.651762	0.947447	-0.0555986	1.07038	-0.343769	0.733056	0.967156	-0.115856	0.557878	-0.331685	0.744802	0.997184
CLTCL1	-0.0244314	0.0479055	-0.509992	0.610057	0.934617	-0.0214101	0.141507	-0.412713	0.682309	0.955627	-0.0419309	0.13865	-0.335853	0.74172	0.99687
CLU	-0.133012	0.142294	-0.934772	0.349906	0.849696	0.0625048	1.39026	0.377771	0.707859	0.96083	-0.688366	0.584951	-2.46855	0.026333	0.770698
CLUAP1	-0.00729828	0.0614589	-0.118751	0.905473	0.989495	-0.0714183	0.117576	-1.01899	0.316386	0.825343	0.206083	0.104403	1.61184	0.128224	0.909113
CLUH	-0.0183979	0.0330828	-0.556117	0.578131	0.928325	-0.00954341	0.135357	-0.168214	0.867373	0.986548	-0.02296	0.013391	-0.563807	0.581373	0.979289
CLUL1	-0.00667282	0.0159083	-0.419456	0.674883	0.952623	-0.0113037	0.0216793	-0.553793	0.583206	0.937785	0.000492735	0.0015197	0.0194065	0.984777	0.999556
CLVS1	-0.0273013	0.0411649	-0.663219	0.507191	0.909713	-0.0213327	0.107585	-0.444553	0.659352	0.951823	-0.0439316	0.0677457	-0.54846	0.591597	0.980794
CLVS2	-0.0389521	0.0427106	-0.912001	0.361768	0.852561	0.00808517	0.132739	0.135473	0.893006	0.986647	-0.0883326	0.0299185	-1.44454	0.169535	0.922675
CLYBL	-0.0519914	0.0829589	-0.626713	0.530847	0.916422	-0.0238259	0.331356	-0.258995	0.797141	0.976774	-0.174625	0.364783	-0.90971	0.377629	0.962368
CMAS	-0.00664334	0.0707262	-0.0939303	0.925165	0.990945	0.0253427	0.317556	0.32097	0.750123	0.968836	-0.136521	0.180145	-0.858072	0.404607	0.967791
CMBL	-0.0248331	0.0155998	-1.59188	0.111411	0.659136	-0.00276261	0.0151499	-0.154158	0.878362	0.986548	-0.0938708	-0.026353	-2.96168	0.0098588	0.641385
CMC1	-0.0788096	0.102969	-0.765376	0.444048	0.889513	-0.0473755	0.492665	-0.409201	0.68486	0.957259	-0.197775	0.340576	-0.878101	0.393995	0.96315
CMC2	-0.0555454	0.081453	-0.681931	0.495282	0.90441	-0.0671601	0.35183	-0.736603	0.466224	0.896339	-0.00963249	0.322528	-0.0531371	0.958337	0.999556
CMIP	0.046014	0.184079	0.249969	0.802612	0.976498	-0.0514991	1.26998	-0.26267	0.79433	0.97613	0.77151	1.11232	1.44267	0.170053	0.923654
CMPK1	-0.0515529	0.0738874	-0.697723	0.485351	0.902341	-0.0849578	0.383362	-1.07222	0.290883	0.814374	0.17116	0.301873	0.836599	0.416192	0.967791
CMSS1	0.0580048	0.107502	0.539571	0.589493	0.931415	-0.0135424	0.953357	-0.113597	0.9102	0.99033	0.369372	0.593755	1.48523	0.15858	0.912678
CMTM4	0.0687252	0.0566876	1.21235	0.225379	0.776909	0.0227099	0.200169	0.367622	0.715347	0.962595	0.314078	0.0886459	2.20181	0.0440624	0.846851
CMTM6	0.197057	0.0905574	2.17604	0.0295521	0.478603	0.199747	0.400288	2.02694	0.0502606	0.575553	0.182451	0.202903	0.794644	0.439444	0.967791
CMTM8	-0.104793	0.187805	-0.557989	0.576852	0.928325	-0.0841327	1.73784	-0.424079	0.674078	0.954851	-0.283063	1.65775	-0.48573	0.634309	0.988445
CMTR1	-0.0592174	0.0505507	-1.17144	0.24142	0.78996	-0.0850816	0.151066	-1.61474	0.115257	0.68519	0.239963	0.195117	1.33904	0.200866	0.936369
CMTR2	-0.0604567	0.0489773	-1.23438	0.21706	0.772321	-0.105963	0.144911	-1.83046	0.0756203	0.623489	0.0541661	0.129232	0.589569	0.564419	0.976377
CMYA5	0.0138793	0.0699723	0.198354	0.842768	0.983201	-0.0148301	0.238864	-0.18494	0.854333	0.986484	0.105509	0.105374	0.736497	0.473002	0.968073
CNBP	0.0486092	0.084379	0.576082	0.56456	0.925436	0.095728	0.401662	1.022	0.313722	0.824957	-0.154251	0.363074	-0.793669	0.439994	0.967791
CNDP1	-0.0692603	0.0392328	-1.76537	0.0775018	0.614603	-0.0489742	0.129459	-0.795551	0.431639	0.88219	-0.0831352	0.0344684	-1.63294	0.123681	0.909113
CNDP2	-0.0126012	0.111918	-0.112593	0.910353	0.989495	-0.0191907	0.515595	-0.151082	0.88077	0.986548	0.0102694	0.321672	0.0433964	0.965969	0.999556
CNEP1R1	-0.0216651	0.0495295	-0.437419	0.661807	0.950234	-0.0210923	0.0913421	-0.382105	0.704846	0.96083	-0.0240315	0.0841486	-0.214206	0.833325	0.999556
CNGB1	0.00999483	0.020215	0.494427	0.621005	0.9389	0.0195707	0.00825533	0.854326	0.399117	0.867105	-0.0237042	0.00611765	-0.551598	0.589499	0.980794
CNGB3	-0.0208176	0.0148695	-1.40002	0.161507	0.722586	-0.0197627	0.0101699	-1.28909	0.205736	0.768433	-0.0375646	0.0714112	-0.61498	0.547957	0.975463
CNIH1	-0.00455244	0.0914755	-0.0497667	0.960308	0.994613	-0.0633772	0.214265	-0.518532	0.608577	0.945013	0.0703569	0.107237	0.510106	0.617539	0.985944
CNIH2	0.0100888	0.0247628	0.407419	0.683701	0.954213	0.0204726	0.0474817	0.69223	0.493314	0.908587	-0.0142624	0.012802	-0.314911	0.757249	0.997784
CNIH3	0.0109065	0.0738861	0.147612	0.882649	0.986576	-0.0715395	0.246198	-0.871284	0.389477	0.862874	0.361824	0.102005	2.13596	0.0499064	0.877464
CNIH4	0.0302111	0.0664967	0.454324	0.649596	0.947447	0.164049	0.198484	2.1485	0.0386011	0.55169	-0.390012	0.134794	-2.88263	0.0115619	0.671453
CNKSR1	-0.0306335	0.015847	-1.93309	0.0532257	0.569124	-0.0257634	0.0146819	-1.56308	0.126942	0.703099	-0.0901573	0.0340262	-1.56459	0.138916	0.909113
CNKSR2	0.0247566	0.0831584	0.297704	0.765929	0.968186	0.110729	0.495984	1.05119	0.300301	0.819287	-0.11746	0.0832382	-0.866992	0.399858	0.965715
CNKSR3	-0.180883	0.162479	-1.11327	0.265592	0.80787	-0.334408	1.19745	-1.92429	0.0623966	0.603725	0.885361	1.19175	1.93319	0.0726808	0.886842
CNN3	-0.0437644	0.111926	-0.39101	0.69579	0.955461	-0.0521034	0.557397	-0.435688	0.665712	0.952478	0.0151238	0.538787	0.0475899	0.962683	0.999556
CNNM1	-0.0434617	0.0252977	-1.71801	0.085795	0.627332	-0.0341089	0.0586928	-1.1517	0.257171	0.798209	-0.0687031	0.00988489	-1.4121	0.17871	0.930561
CNNM2	0.0839753	0.113057	0.742768	0.457622	0.893609	0.118447	0.534194	0.89392	0.377409	0.855377	-0.00829803	0.298201	-0.0382775	0.969981	0.999556
CNNM3	-0.00412647	0.0179643	-0.229704	0.818322	0.978839	0.00112796	0.0262121	0.056876	0.954964	0.993166	-0.0281482	0.0202879	-0.663813	0.517072	0.97368
CNNM4	0.00232406	0.0210713	0.110295	0.912176	0.989495	-0.00995466	0.0540856	-0.391988	0.69742	0.960784	0.0294576	0.00744565	0.780309	0.447574	0.967791
CNOT1	-0.000720088	0.0988736	-0.00728291	0.994189	0.999092	-0.0309783	0.607994	-0.286414	0.776233	0.973167	0.153148	0.502139	0.627906	0.539685	0.975463
CNOT10	-0.00220442	0.0719458	-0.0306399	0.975557	0.995954	-0.00865161	0.320241	-0.106788	0.915561	0.991121	0.0218468	0.186093	0.139614	0.890857	0.999556
CNOT11	0.0163052	0.0590014	0.276353	0.782277	0.9714	0.0659332	0.165169	0.909797	0.36909	0.852251	-0.0812588	0.0871676	-0.799705	0.436596	0.967791
CNOT2	0.161914	0.155116	1.04383	0.296565	0.827053	0.120942	1.14564	0.732258	0.468838	0.896933	0.468258	1.01535	1.03684	0.316543	0.952085
CNOT3	0.015889	0.048832	0.325381	0.744893	0.963431	0.0587539	0.125249	1.02536	0.312158	0.824152	-0.0978313	0.0455472	-1.04821	0.311446	0.952085
CNOT4	-0.0463691	0.142643	-0.325071	0.745127	0.963431	-0.167766	1.11779	-1.03442	0.307963	0.823064	0.368313	0.839163	1.22873	0.238454	0.947924
CNOT6	0.0120972	0.0725271	0.166795	0.867531	0.985439	0.0409285	0.297106	0.501537	0.619102	0.945329	-0.096277	0.199763	-0.608512	0.552122	0.975679
CNOT6L	-0.119181	0.157376	-0.757299	0.448871	0.890925	-0.142052	1.91919	-0.857995	0.396674	0.866203	0.0950891	1.59783	0.187642	0.853719	0.999556
CNOT7	0.0603393	0.0715242	0.843621	0.398881	0.875021	0.088256	0.27076	1.13358	0.264598	0.80011	-0.0906529	0.213727	-0.500662	0.624011	0.987815
CNOT8	0.0223211	0.146277	0.152595	0.878718	0.986087	0.0739029	1.02325	0.468615	0.642221	0.950228	-0.295401	0.973139	-0.75473	0.462315	0.967791
CNOT9	0.0221642	0.0846445	0.261851	0.793437	0.974548	0.00300927	0.315531	0.0332309	0.973677	0.996782	0.154669	0.357465	0.649396	0.526086	0.97368
CNP	0.0421842	0.063109	0.668434	0.503857	0.908603	0.0388959	0.203388	0.54498	0.589189	0.940554	0.0539712	0.166142	0.399416	0.695321	0.992418
CNPPD1	-0.0307658	0.0443654	-0.693465	0.488018	0.902506	-0.0236811	0.111945	-0.463255	0.64602	0.950507	-0.0523906	0.0336299	-0.586622	0.566345	0.976377
CNPY3	0.0844743	0.0501425	1.68469	0.0920493	0.630737	0.183106	0.176711	2.52534	0.0161909	0.468399	-0.0059312	0.0270517	-0.085442	0.933061	0.999556
CNPY4	-0.0160745	0.0186085	-0.863829	0.387682	0.868546	-0.0110106	0.0278332	-0.564646	0.57588	0.93246	-0.0676816	0.027429	-1.08723	0.294415	0.952085
CNR1	0.0471683	0.0521419	0.904613	0.36567	0.854668	0.0525634	0.116022	0.830326	0.412379	0.872992	0.035786	0.0626816	0.389192	0.702706	0.992418
CNRIP1	-0.20132	0.098141	-2.05133	0.0402345	0.525544	-0.254387	0.442908	-2.34635	0.024688	0.505587	0.0394485	0.351254	0.170821	0.86669	0.999556
CNST	0.251628	0.112971	2.22737	0.0259228	0.467095	0.188684	0.693553	1.5326	0.134275	0.713205	0.587096	0.625424	2.06563	0.0569345	0.883005
CNTFR	-0.0137288	0.0267789	-0.512673	0.60818	0.934617	0.0171329	0.0178946	0.381095	0.707009	0.96083	-0.0307003	0.00444486	-0.920864	0.371966	0.962368
CNTLN	0.339647	0.131807	2.57684	0.0099707	0.371923	0.348329	1.07752	2.49173	0.0175471	0.482253	0.270111	0.752697	0.682766	0.505358	0.97368
CNTN1	0.0172931	0.0821618	0.210476	0.833296	0.981424	0.0362505	0.800568	0.268669	0.789746	0.975766	0.00612077	0.112204	0.059092	0.953674	0.999556
CNTN2	0.0164457	0.038947	0.422257	0.672838	0.952623	0.00347004	0.0997349	0.066455	0.94739	0.992523	0.0327164	0.0429143	0.559525	0.584217	0.980149
CNTN3	-0.064579	0.0656509	-0.983672	0.325277	0.836929	0.0123858	0.314928	0.138425	0.89069	0.986548	-0.154329	0.0573838	-1.59722	0.131454	0.909113
CNTN4	0.068418	0.0713572	0.95881	0.337655	0.845657	0.23429	0.612077	1.64361	0.109122	0.673646	0.012953	0.0604134	0.157141	0.877268	0.999556
CNTN5	-0.0941391	0.0959302	-0.981329	0.326431	0.838291	-0.138577	0.672829	-1.13627	0.263487	0.80011	-0.0220291	0.204228	-0.141797	0.889163	0.999556
CNTN6	-0.00869872	0.0282968	-0.30741	0.758531	0.96531	0.0160904	0.128466	0.340607	0.735415	0.967331	-0.0225698	0.0110875	-0.63869	0.532836	0.975266
CNTNAP1	-0.0322501	0.0280669	-1.14904	0.250539	0.797755	-0.0503655	0.0672277	-1.48014	0.147693	0.726065	0.00630574	0.0284102	0.127023	0.900641	0.999556
CNTNAP2	-0.143392	0.158111	-0.90691	0.364455	0.853486	-0.00329541	2.20467	-0.0168959	0.986615	0.998383	-0.411931	0.687342	-1.52549	0.148332	0.911103
CNTNAP3	0.0571905	0.0799823	0.715039	0.474585	0.899442	0.0835065	0.309502	0.943459	0.351849	0.844849	-0.0599593	0.152284	-0.321069	0.752671	0.997784
CNTNAP3B	0.0496801	0.166983	0.297515	0.766073	0.968186	0.0572374	1.7108	0.324315	0.74761	0.968537	-0.0148763	1.49813	-0.0288401	0.977379	0.999556
CNTNAP4	0.0231606	0.0361361	0.640928	0.52157	0.912728	-0.0107156	0.139349	-0.197819	0.84432	0.984663	0.0503251	0.0336325	1.03748	0.316252	0.952085
CNTNAP5	0.0235277	0.0753396	0.312289	0.754821	0.965007	0.112168	0.526998	0.94593	0.350604	0.84409	-0.0364752	0.116284	-0.373867	0.713833	0.994915
CNTRL	-0.0932993	0.0940149	-0.992388	0.321008	0.834989	-0.136668	0.480521	-1.19255	0.24099	0.789877	-0.00404569	0.319726	-0.024608	0.980698	0.999556
CNTROB	0.0339061	0.0248639	1.36367	0.172672	0.734114	0.0279921	0.0356866	1.05675	0.297792	0.818823	0.077721	0.0510629	1.07797	0.298395	0.952085
COA1	-0.263186	0.0970347	-2.71229	0.00668198	0.332796	-0.277077	0.663864	-2.53609	0.0157778	0.467741	-0.211298	0.380662	-1.00065	0.333161	0.954676
COA3	-0.0535057	0.0565456	-0.94624	0.344026	0.846999	-0.00157394	0.189854	-0.0235886	0.981313	0.997147	-0.185837	0.0554559	-1.74474	0.101863	0.902085
COA4	-0.0339417	0.0533286	-0.636464	0.524474	0.913007	0.00695621	0.140754	0.117057	0.907477	0.989515	-0.203128	0.119583	-1.6806	0.113929	0.909113
COA5	0.025469	0.0498468	0.510945	0.60939	0.934617	0.0601905	0.138029	1.09769	0.279761	0.812223	-0.139784	0.112592	-1.16851	0.261176	0.952085
COA6	-0.00611724	0.0395337	-0.154735	0.87703	0.986087	0.000245776	0.0790653	0.00395478	0.996873	0.999558	-0.0104425	0.0154694	-0.203804	0.841297	0.999556
COA7	0.0251248	0.0185928	1.35132	0.176593	0.739727	0.0281666	0.0329217	1.25117	0.219088	0.774185	0.018598	0.01262	0.563979	0.581259	0.979289
COASY	-0.0903713	0.0654342	-1.3811	0.167248	0.729924	-0.130081	0.161057	-1.2636	0.217806	0.774056	-0.063452	0.121687	-0.748612	0.465884	0.967791
COBL	-0.0654182	0.0773058	-0.846226	0.397427	0.874549	0.0515359	0.270591	0.521042	0.605642	0.945013	-0.249018	0.0851454	-2.0094	0.0631951	0.886842
COBLL1	-0.267335	0.232373	-1.15046	0.249955	0.797181	-0.291706	3.77296	-1.193	0.240813	0.789877	-0.0400567	3.20432	-0.0536447	0.957939	0.999556
COCH	-0.000640556	0.0319198	-0.0200676	0.983989	0.997225	-0.0194893	0.0632479	-0.595229	0.555481	0.928935	0.360405	0.142947	2.51501	0.02404	0.740107
COG1	0.0400782	0.0494277	0.810845	0.417455	0.885482	0.0288119	0.147501	0.521579	0.605215	0.945013	0.0853244	0.151414	0.770764	0.45304	0.967791
COG2	-0.0140359	0.0599758	-0.234027	0.814964	0.978839	-0.0250881	0.146887	-0.37897	0.706977	0.96083	0.0365793	0.177586	0.2582	0.799828	0.999556
COG3	-0.0232534	0.0931621	-0.249601	0.802896	0.976498	-0.0671335	0.369535	-0.623178	0.537167	0.927334	0.106902	0.272621	0.576185	0.573194	0.976377
COG4	-0.0443276	0.0662419	-0.669177	0.503382	0.908603	-0.00407359	0.240598	-0.049793	0.960568	0.994841	-0.120959	0.124157	-1.07159	0.301157	0.952085
COG5	-0.000821681	0.141621	-0.00580195	0.995371	0.999092	-0.0291373	1.14837	-0.186226	0.853332	0.986109	0.127557	1.00616	0.382878	0.707282	0.993649
COG6	0.0084276	0.112429	0.0749592	0.940247	0.991762	0.0145831	0.599004	0.120107	0.905078	0.988964	-0.0285892	0.447609	-0.0960178	0.924801	0.999556
COG7	-0.0916506	0.116843	-0.784392	0.43281	0.887783	-0.132819	0.458776	-1.00275	0.323064	0.830804	0.0527578	0.332944	0.21267	0.834501	0.999556
COG8	-0.0349543	0.0372128	-0.939307	0.347573	0.848571	-0.0459105	0.0618842	-1.07522	0.290193	0.814327	-0.000344476	0.0462961	-0.00453917	0.996439	0.999556
COIL	-0.0846833	0.0482789	-1.75404	0.0794231	0.618056	-0.112733	0.163714	-2.08303	0.0445436	0.565018	0.0246293	0.141276	0.230531	0.820852	0.999556
COL10A1	-0.0468144	0.0250106	-1.87178	0.0612365	0.583198	-0.0345956	0.0286761	-1.26119	0.215759	0.773639	-0.107031	0.0564538	-1.75762	0.0995801	0.900317
COL11A1	0.0360119	0.0356465	1.01025	0.312376	0.833754	0.0462334	0.11258	0.830941	0.411583	0.872992	0.0288954	0.0216622	0.622403	0.543198	0.975463
COL11A2	-0.00315945	0.0197793	-0.159735	0.87309	0.985737	0.0106662	0.0315042	0.412032	0.682803	0.95581	-0.0225528	0.00747242	-0.735595	0.473535	0.968073
COL12A1	0.0205872	0.0265262	0.776109	0.437685	0.887783	0.00765381	0.0610467	0.16747	0.868121	0.986548	0.0271575	-0.000856902	0.833706	0.417769	0.967791
COL14A1	-0.00263592	0.0218836	-0.120452	0.904125	0.989495	0.00792781	0.0449444	0.311143	0.757519	0.969431	-0.032338	0.0175592	-0.756896	0.461055	0.967791
COL16A1	-0.00464743	0.0259364	-0.179186	0.857792	0.985439	-0.0304626	0.0564614	-1.0182	0.315502	0.824957	0.0734339	-0.00488939	1.41132	0.178935	0.930561
COL18A1	0.0372621	0.129575	0.287571	0.773675	0.970249	0.0183741	0.741357	0.127306	0.89942	0.98776	0.115729	0.585833	0.393401	0.699662	0.992418
COL19A1	0.0178837	0.0514632	0.347505	0.728212	0.960328	0.0187295	0.12285	0.356269	0.723756	0.965373	-0.00154859	0.283612	-0.00614561	0.995179	0.999556
COL21A1	0.0484688	0.0330134	1.46816	0.142061	0.699062	0.0595337	0.0813298	1.39487	0.171756	0.749029	0.0319882	0.0227018	0.614112	0.548515	0.975463
COL23A1	-0.000676669	0.0428226	-0.0158017	0.987393	0.997809	-0.0189682	0.101042	-0.409016	0.684995	0.957259	0.105171	0.0520232	0.942744	0.361027	0.962368
COL24A1	-0.0675439	0.0556709	-1.21327	0.225026	0.776817	-0.0301345	0.147397	-0.256246	0.800174	0.977087	-0.0783487	0.0282659	-1.23967	0.234495	0.947924
COL25A1	-0.00778035	0.0346916	-0.224272	0.822546	0.978839	-0.000232341	0.0626573	-0.00648861	0.994859	0.999558	-0.123245	0.0882384	-0.880007	0.392995	0.96315
COL26A1	-0.0133818	0.0782644	-0.170982	0.864238	0.985439	0.0946824	0.405404	0.995298	0.326354	0.83095	-0.239733	0.126441	-1.74125	0.102489	0.902085
COL27A1	-0.0433708	0.0216935	-1.99925	0.0455813	0.545872	-0.022556	0.0730213	-0.7402	0.464066	0.894765	-0.064759	-0.00722925	-2.09645	0.0537495	0.87801
COL28A1	-0.00500872	0.0230722	-0.217089	0.828139	0.980131	-0.00433563	0.0450777	-0.165362	0.869601	0.986548	-0.00731875	0.0298827	-0.150678	0.882275	0.999556
COL4A1	0.125321	0.13048	0.960462	0.336823	0.845657	0.192582	0.697009	1.22819	0.227641	0.778925	-0.0261176	0.397572	-0.111007	0.91311	0.999556
COL4A2	-0.133725	0.168537	-0.793445	0.427519	0.887783	-0.18035	1.05242	-1.00147	0.323404	0.830804	0.19524	0.660927	0.408156	0.689034	0.992418
COL4A3	0.0561092	0.0641962	0.874027	0.382104	0.864769	0.0602753	0.253624	0.81566	0.420156	0.876679	0.0432937	0.0895756	0.334032	0.743066	0.99713
COL4A3BP	-0.033033	0.130939	-0.252279	0.800826	0.976185	-0.0624307	1.04656	-0.439592	0.662908	0.952478	0.133605	0.865683	0.395133	0.698411	0.992418
COL4A5	0.0120487	0.0432904	0.278324	0.780764	0.970971	0.0256645	0.122701	0.494917	0.62372	0.947326	-0.0192599	0.0596867	-0.24493	0.809892	0.999556
COL5A1	0.0404153	0.0240475	1.68064	0.0928321	0.633564	0.0497601	0.040556	1.98454	0.0549984	0.584317	-0.0667758	0.0755301	-0.786325	0.444151	0.967791
COL5A2	0.0999331	0.0598192	1.67059	0.0948033	0.635483	0.139054	0.227437	1.58557	0.121789	0.696289	0.0658966	0.0649792	0.805558	0.433317	0.967791
COL5A3	-0.10727	0.0557284	-1.92488	0.0542445	0.572486	0.182172	0.307516	1.92747	0.0619849	0.602774	-0.261534	0.00140949	-3.79039	0.00183218	0.417187
COL6A1	0.00234944	0.0578782	0.0405929	0.96762	0.994926	0.0837434	0.229887	0.59709	0.556185	0.928935	-0.0143568	0.0637554	-0.225946	0.824351	0.999556
COL6A6	-0.00748442	0.0165405	-0.452491	0.650915	0.947447	-0.0112433	0.0161409	-0.588499	0.559938	0.928935	0.00376549	0.00367742	0.113927	0.910835	0.999556
COL7A1	-0.0245319	0.0178916	-1.37114	0.17033	0.730713	0.0110725	0.0392413	0.419455	0.677421	0.955293	-0.0547867	-0.0183089	-2.25149	0.0400816	0.816142
COL9A2	0.00851241	0.0289352	0.294189	0.768613	0.968594	0.0383276	0.000844865	0.847897	0.406642	0.870075	-0.0121849	0.0141394	-0.32353	0.750844	0.997591
COL9A3	0.013345	0.0156469	0.852889	0.393721	0.871846	0.014536	0.0103105	0.843678	0.404521	0.868942	0.00774052	0.0107097	0.207102	0.838768	0.999556
COLEC12	0.0687344	0.0710479	0.967439	0.333325	0.844335	0.222183	0.35982	2.25372	0.030514	0.518931	-0.0970842	0.00195507	-0.947331	0.358762	0.962368
COLGALT1	0.0366413	0.0682561	0.536821	0.591392	0.931605	0.0823118	0.244485	1.05394	0.299058	0.818986	-0.111063	0.165757	-0.790764	0.441635	0.967791
COLGALT2	0.0170326	0.0330356	0.515582	0.606146	0.934055	0.0158228	0.0819923	0.360988	0.720256	0.964491	0.0186235	0.0381894	0.370507	0.716281	0.994915
COLQ	0.0279817	0.033157	0.843916	0.398716	0.875021	0.0344533	0.0675548	0.919629	0.363998	0.850769	0.00459234	0.000380066	0.0644778	0.949457	0.999556
COMMD1	-0.10171	0.134353	-0.757038	0.449027	0.890925	-0.129933	1.04116	-0.908972	0.369519	0.852921	0.112122	0.763942	0.284958	0.779646	0.998788
COMMD10	-0.102531	0.160559	-0.638586	0.523093	0.912976	-0.174212	1.48613	-0.997289	0.325401	0.830845	0.287671	1.20183	0.705825	0.491316	0.970713
COMMD2	-0.0574277	0.0832492	-0.68983	0.490301	0.902506	-0.0474542	0.191565	-0.519843	0.606799	0.945013	-0.106707	0.439245	-0.525877	0.606806	0.982695
COMMD4	0.0383955	0.0530128	0.724268	0.468902	0.896738	0.0227281	0.165012	0.375638	0.709431	0.961145	0.0901642	0.110709	0.819795	0.425407	0.967791
COMMD5	0.00275395	0.0351806	0.0782803	0.937605	0.991762	-0.0331235	0.0790728	-0.877117	0.386344	0.860007	0.238386	0.101846	2.46318	0.0266115	0.775779
COMMD6	0.0861849	0.0706625	1.21967	0.22259	0.775861	0.10145	0.254012	1.37901	0.176552	0.752662	-0.0957561	0.121424	-0.377024	0.711535	0.993866
COMMD8	-0.0299227	0.0223523	-1.33869	0.180673	0.745368	-0.0276824	0.045404	-1.0886	0.283697	0.812223	-0.037535	0.0125229	-0.800734	0.436019	0.967791
COMMD9	0.0151416	0.0316989	0.477668	0.632886	0.943073	-0.0108193	0.0632264	-0.263838	0.793494	0.97613	0.0536857	0.0396278	1.07443	0.299927	0.952085
COMT	0.0861799	0.0636287	1.35442	0.175603	0.737742	0.0880904	0.267335	1.31168	0.198083	0.76419	0.0694254	0.211389	0.349083	0.73197	0.995645
COPA	-0.0730581	0.12766	-0.572287	0.567128	0.925436	-0.0367822	0.95171	-0.241132	0.810845	0.979651	-0.157862	0.534003	-0.676856	0.508994	0.97368
COPB1	-0.181639	0.0887703	-2.04617	0.04074	0.528934	-0.15239	0.3939	-1.56977	0.125377	0.7008	-0.33091	0.377475	-1.50887	0.152493	0.911848
COPB2	-0.142684	0.0851829	-1.67504	0.0939271	0.635483	-0.123787	0.353053	-1.29031	0.205319	0.768433	-0.213091	0.302431	-1.15075	0.268186	0.952085
COPE	6.95606e-05	0.0602149	0.00115521	0.999078	0.999837	0.00465837	0.154385	0.0721733	0.942871	0.991729	-0.0307347	0.130007	-0.183787	0.856688	0.999556
COPG1	0.0133404	0.0514653	0.259211	0.795472	0.97462	-0.0771163	0.18078	-1.14527	0.259791	0.798209	0.140425	0.0706148	1.75946	0.0992572	0.900317
COPG2	0.0234575	0.0547847	0.428176	0.668523	0.951883	0.0210736	0.167606	0.355967	0.723981	0.965373	0.0376706	0.165317	0.260598	0.798013	0.999556
COPRS	-0.129789	0.0351787	-3.68942	0.00022477	0.0852402	0.0702543	0.110526	1.39643	0.17129	0.749029	-0.321172	0.00776644	-6.52671	1.0496e-05	0.0398322
COPS2	0.0243848	0.0806403	0.30239	0.762355	0.966392	0.0265807	0.280792	0.292568	0.771562	0.97165	0.0162315	0.327209	0.0927179	0.927378	0.999556
COPS3	-0.0965398	0.0551485	-1.75054	0.0800247	0.618533	-0.110473	0.200132	-1.80367	0.0798086	0.631172	-0.0368612	0.183032	-0.290797	0.775263	0.998788
COPS4	-0.00497838	0.0628116	-0.0792588	0.936827	0.991762	-0.0235038	0.251494	-0.337477	0.737753	0.9674	0.0757621	0.174604	0.52107	0.610067	0.983941
COPS5	0.0207063	0.0223026	0.928424	0.353187	0.849696	0.0237174	0.0458089	1.01838	0.315418	0.824957	-0.0125818	0.0779395	-0.162482	0.873135	0.999556
COPS6	0.102897	0.0915757	1.12363	0.26117	0.805668	0.120189	0.434605	1.24682	0.220662	0.775258	-0.0571208	0.354081	-0.19479	0.84822	0.999556
COPS7A	-0.052156	0.0414985	-1.25682	0.20882	0.767111	-0.0590593	0.11079	-1.10298	0.277486	0.810892	-0.0417728	0.0231511	-0.636116	0.534466	0.975266
COPS7B	0.013095	0.0483934	0.270595	0.786703	0.972755	0.0833142	0.177553	1.35968	0.182538	0.757656	-0.103314	0.0281753	-1.30952	0.210427	0.93744
COPS8	-0.00589904	0.0788805	-0.0747844	0.940386	0.991762	0.0602581	0.220856	0.578709	0.567115	0.929859	-0.0950003	0.130068	-0.786169	0.444239	0.967791
COPS9	0.00218962	0.0732385	0.0298971	0.976149	0.996147	0.0981878	0.329247	1.16751	0.250816	0.792843	-0.299126	0.116426	-2.00761	0.063404	0.886842
COPZ1	-0.0716696	0.0431714	-1.66012	0.0968905	0.635483	-0.0192154	0.157944	-0.384139	0.703176	0.96083	-0.224802	0.0775004	-2.63025	0.0191478	0.716197
COQ10B	0.0435437	0.0588696	0.739664	0.459504	0.894385	0.0440165	0.172834	0.674069	0.504651	0.912847	0.0414913	0.162558	0.304981	0.76465	0.997784
COQ3	-0.00415748	0.0258636	-0.160746	0.872293	0.985737	0.0273516	0.0426058	0.925058	0.361207	0.848895	-0.106819	0.00753831	-2.00147	0.0641262	0.886842
COQ4	-0.00774456	0.0590213	-0.131216	0.895604	0.989347	-0.00138338	0.188893	-0.0197814	0.984329	0.997566	-0.0234917	0.134809	-0.213499	0.833866	0.999556
COQ5	-0.0273287	0.0380916	-0.717445	0.473099	0.898123	-0.0287277	0.11272	-0.598823	0.553109	0.928935	-0.0249418	0.0515676	-0.398046	0.696309	0.992418
COQ6	-0.0112461	0.0298903	-0.376244	0.706735	0.958022	-0.0174318	0.0600397	-0.52917	0.599994	0.944351	0.0175786	0.0311598	0.247201	0.808167	0.999556
COQ7	-0.0145746	0.0281676	-0.517424	0.60486	0.933944	-0.00297783	0.0618124	-0.0985591	0.922045	0.991729	-0.0916029	0.0624977	-1.17639	0.258114	0.952085
COQ8A	0.0316847	0.0566491	0.559315	0.575947	0.927997	0.0636992	0.209838	0.912045	0.367922	0.851818	-0.0298794	0.0786633	-0.308506	0.76202	0.997784
COQ8B	-0.0300051	0.0443851	-0.676016	0.49903	0.906014	-0.0513349	0.0854643	-1.06329	0.294859	0.816984	0.0864438	0.0995661	0.7663	0.45561	0.967791
COQ9	0.0400936	0.0501105	0.800103	0.423651	0.88675	0.0597152	0.173813	0.882144	0.383657	0.858951	0.0163062	0.0239437	0.218777	0.829828	0.999556
CORIN	0.0125119	0.0161538	0.774545	0.438609	0.887783	0.0306565	0.0163209	1.65299	0.107187	0.671345	-0.0445253	0.00675076	-1.3541	0.196128	0.936106
CORO1A	-0.0133302	0.026406	-0.504818	0.613687	0.936163	0.00623818	0.0786371	0.154861	0.877812	0.986548	-0.0280745	0.0138664	-0.802898	0.434805	0.967791
CORO1C	0.261298	0.11025	2.37006	0.0177853	0.421263	0.280963	0.555923	2.28348	0.0285198	0.510803	0.181201	0.513576	0.729701	0.477024	0.968073
CORO2A	-0.00401956	0.025452	-0.157927	0.874515	0.985986	0.00221663	0.057572	0.0776591	0.938537	0.991729	-0.0282245	0.045789	-0.501918	0.623148	0.987444
CORO2B	0.0705225	0.0441539	1.5972	0.110221	0.656095	0.0226928	0.128422	0.426202	0.672545	0.954851	0.175838	0.0293059	2.22557	0.0421145	0.834658
CORO6	-0.0278904	0.0635934	-0.438574	0.66097	0.949717	-0.0447061	0.147799	-0.3719	0.713616	0.962365	-0.0213555	0.0586804	-0.284974	0.779634	0.998788
COTL1	-0.00934758	0.0269365	-0.347022	0.728574	0.960328	0.004443	0.0501012	0.141362	0.888387	0.986548	-0.0474998	0.0114256	-0.908613	0.378189	0.962368
COX10	-0.0212374	0.0585587	-0.362669	0.716852	0.958726	-0.0278191	0.19481	-0.435651	0.665738	0.952478	0.0135638	0.188331	0.0923739	0.927646	0.999556
COX11	0.154344	0.0624262	2.47242	0.0134202	0.395475	0.189405	0.168889	2.75007	0.00932817	0.405641	-0.00707934	0.145025	-0.0479043	0.962436	0.999556
COX15	-0.0300424	0.0556998	-0.539364	0.589636	0.931448	-0.13013	0.198692	-1.93492	0.0610313	0.597971	0.18855	0.098895	1.89708	0.0776108	0.886842
COX17	-0.0741376	0.0601096	-1.23337	0.217436	0.772321	-0.0627129	0.174551	-0.984318	0.331647	0.831676	-0.166679	0.264634	-0.919208	0.372803	0.962368
COX18	0.0210919	0.0382596	0.551284	0.581439	0.929861	-0.018221	0.0817148	-0.391275	0.697942	0.960784	0.102739	0.0275972	1.53088	0.147001	0.910226
COX19	-0.0392031	0.0548208	-0.715114	0.474539	0.899442	-0.066399	0.166344	-1.11515	0.272307	0.80824	0.112157	0.210921	0.798443	0.437305	0.967791
COX20	0.010785	0.0631867	0.170684	0.864472	0.985439	0.0106165	0.165794	0.157309	0.875896	0.986548	0.0119818	0.121312	0.0666138	0.947785	0.999556
COX4I1	0.172778	0.15425	1.12011	0.262666	0.805668	0.262324	0.846243	1.51483	0.138965	0.718671	-0.171142	0.52655	-0.504286	0.621524	0.987444
COX5A	0.059747	0.0655151	0.911958	0.361791	0.852561	0.0603537	0.184839	0.86894	0.39074	0.863539	0.0548517	0.153202	0.278033	0.784854	0.99883
COX5B	0.107486	0.107292	1.0018	0.31644	0.834989	0.120488	0.544264	1.08669	0.284527	0.812223	-0.0839358	0.419444	-0.197301	0.846291	0.999556
COX6B1	0.0431401	0.0771663	0.559053	0.576125	0.927997	0.114998	0.347702	1.38978	0.173284	0.750675	-0.436496	0.277051	-2.04182	0.0595119	0.886842
COX6C	-0.250696	0.103684	-2.41789	0.0156107	0.404762	-0.112973	0.534616	-0.949156	0.348984	0.842876	-0.684035	0.219886	-3.23988	0.00560963	0.550566
COX7A1	-0.114638	0.0541893	-2.11551	0.0343862	0.498467	-0.0802846	0.194081	-1.37944	0.176421	0.752662	-0.338391	0.104887	-2.2782	0.0380832	0.813373
COX7A2	-0.068656	0.120382	-0.570317	0.568463	0.926253	-0.0349982	0.363486	-0.258146	0.798059	0.976774	-0.194083	0.237585	-0.741573	0.470012	0.968073
COX7A2L	-0.00288377	0.0738769	-0.0390348	0.968863	0.994926	0.0355826	0.268994	0.426652	0.67222	0.954851	-0.143059	0.181426	-0.898578	0.383339	0.962368
COX7B	0.0340771	0.0738898	0.461188	0.644664	0.945854	0.0727031	0.284991	0.880009	0.384797	0.859704	-0.120333	0.213237	-0.728487	0.477745	0.968073
COX7C	0.0429659	0.0879066	0.488767	0.625007	0.940569	0.10292	0.464187	1.08288	0.286191	0.812223	-0.311907	0.306977	-1.3489	0.197754	0.936106
CPB2	0.00727966	0.0132008	0.551457	0.581321	0.929803	0.00713764	0.00631162	0.53699	0.594638	0.942068	0.0175265	0.050688	0.155234	0.878745	0.999556
CPB2-AS1	0.00282473	0.0287458	0.0982657	0.921721	0.9905	0.0031446	0.0314153	0.0945276	0.925324	0.991729	0.00188187	0.0274113	0.0329495	0.974157	0.999556
CPD	-0.0950881	0.179246	-0.530489	0.595773	0.93251	-0.126811	1.76897	-0.644141	0.523641	0.921845	0.0586875	1.27111	0.135398	0.894131	0.999556
CPE	0.308009	0.169568	1.81643	0.0693041	0.602424	0.464498	1.26822	2.24191	0.0315769	0.52445	-0.00944712	0.492156	-0.0320135	0.974891	0.999556
CPEB1	0.00624288	0.0300582	0.207693	0.835469	0.981424	0.00131989	0.0380768	0.0285557	0.97746	0.997122	0.00985047	0.00189908	0.248954	0.806836	0.999556
CPEB1-AS1	0.00672954	0.0112067	0.60049	0.54818	0.92228	0.00634328	0.00474796	0.508544	0.61423	0.945329	0.00834683	-0.00268268	0.327024	0.748254	0.997333
CPEB2	-0.0163922	0.107265	-0.152819	0.878541	0.986087	-0.0792825	0.717102	-0.658293	0.514614	0.919375	0.224884	0.442227	0.953311	0.355824	0.961424
CPEB3	0.254826	0.132091	1.92918	0.0537091	0.570545	0.168024	0.858202	1.0836	0.285877	0.812223	0.484437	0.566461	1.92089	0.074327	0.886842
CPEB4	-0.124328	0.141331	-0.879698	0.379023	0.863783	-0.133639	0.9868	-0.850587	0.400723	0.867105	-0.0848473	0.75337	-0.262246	0.796766	0.999556
CPLX1	0.0780429	0.103911	0.751059	0.452617	0.892581	0.140351	0.491571	1.1842	0.244234	0.791736	-0.128995	0.312272	-0.597076	0.559529	0.976377
CPLX2	0.0517362	0.0413336	1.25167	0.210689	0.770495	0.029382	0.1872	0.431822	0.668493	0.953239	0.0648098	0.0408934	1.2455	0.232407	0.947924
CPM	-0.0453441	0.0753091	-0.602106	0.547104	0.921946	0.346291	0.486714	2.41979	0.0212645	0.497379	-0.195337	0.0625265	-2.2056	0.043746	0.844149
CPNE1	-0.0591061	0.0715123	-0.826516	0.408511	0.877986	-0.0792644	0.351706	-0.865061	0.392837	0.863925	-0.0276936	0.157163	-0.242117	0.81203	0.999556
CPNE2	-0.000809115	0.0533275	-0.0151725	0.987895	0.997809	0.0345123	0.203597	0.478655	0.635131	0.949752	-0.0434628	0.0791312	-0.548538	0.591545	0.980794
CPNE3	-0.0418227	0.0913968	-0.457595	0.647243	0.946642	-0.0162125	0.333887	-0.157256	0.875938	0.986548	-0.135842	0.162489	-0.687686	0.502342	0.973586
CPNE4	0.0401494	0.0340495	1.17915	0.23834	0.788924	-0.0388346	0.293463	-0.445723	0.658514	0.951823	0.0543868	0.019325	1.47026	0.16254	0.914924
CPNE5	-0.0189488	0.0629085	-0.301211	0.763254	0.966876	-0.0683501	0.156865	-0.830503	0.412645	0.872992	0.0504839	0.0653607	0.517419	0.612551	0.98404
CPNE6	-0.00551584	0.0198901	-0.277316	0.781538	0.971224	-0.0180484	0.0181766	-0.733886	0.468031	0.896933	0.0181848	0.0107858	0.537699	0.59882	0.980794
CPNE7	0.0248099	0.0176885	1.4026	0.160735	0.722361	0.0260058	0.0161874	1.27081	0.212095	0.771333	0.0212765	0.0213662	0.604854	0.554486	0.975679
CPNE8	0.240712	0.188951	1.27394	0.202686	0.763493	0.181289	2.20338	0.901633	0.373353	0.853455	0.68967	1.77679	1.24788	0.231558	0.947924
CPNE9	0.0144868	0.0312977	0.462871	0.643457	0.945854	0.0119364	0.0582885	0.312963	0.756198	0.969431	0.0197448	0.0293828	0.360546	0.72356	0.994915
CPO	0.00847527	0.0133819	0.633338	0.526513	0.913971	0.0101652	0.00644324	0.725195	0.473105	0.899129	-0.00890975	0.0232364	-0.198177	0.845617	0.999556
CPOX	-0.0410307	0.0484187	-0.847413	0.396765	0.874549	-0.0725475	0.117171	-1.17668	0.24761	0.791736	0.00968421	0.0689184	0.123824	0.90313	0.999556
CPPED1	0.135904	0.0469242	2.89626	0.00377643	0.257691	0.137112	0.17805	2.38967	0.0223247	0.498045	0.133466	0.0973275	1.6368	0.122864	0.909113
CPQ	-0.125616	0.135204	-0.929091	0.352842	0.849696	-0.150086	0.875329	-1.00474	0.321851	0.830197	-0.0147328	0.797183	-0.0463316	0.963669	0.999556
CPS1	-0.0110256	0.0204592	-0.538905	0.589952	0.931515	-0.00725385	0.0365328	-0.266221	0.791615	0.97613	-0.0159006	0.0083055	-0.513296	0.615361	0.984501
CPSF1	-0.0150045	0.0280244	-0.535408	0.592368	0.931753	0.00291656	0.0553746	0.0953858	0.924547	0.991729	-0.109114	0.063009	-1.55724	0.140646	0.909113
CPSF2	0.148153	0.0800185	1.85149	0.0640995	0.591452	0.223113	0.27335	2.38984	0.0223156	0.498045	-0.0593618	0.164407	-0.382156	0.707806	0.993649
CPSF3	-0.071149	0.0460057	-1.54653	0.121977	0.675625	-0.0958645	0.136796	-1.92258	0.0626177	0.604181	0.0703329	0.148568	0.589549	0.564432	0.976377
CPSF4	-0.0794973	0.0491772	-1.61655	0.105976	0.652403	-0.042786	0.118674	-0.691833	0.493783	0.908587	-0.142627	0.0573184	-1.75867	0.0993962	0.900317
CPSF6	-0.0353055	0.124587	-0.283381	0.776885	0.970645	-0.221726	0.987221	-1.4792	0.147943	0.726065	0.381218	0.563064	1.70141	0.109883	0.909113
CPSF7	0.082811	0.0818216	1.01209	0.311494	0.833754	0.0459475	0.391449	0.506314	0.615779	0.945329	0.243005	0.398633	1.28455	0.218797	0.939669
CPT1A	0.324799	0.126596	2.56563	0.0102987	0.373345	0.393695	0.706765	2.61381	0.0130679	0.448292	0.159013	0.451369	0.680559	0.506714	0.97368
CPT1C	0.0831199	0.0422696	1.96642	0.0492497	0.555866	0.0462318	0.098424	0.861639	0.39482	0.865678	0.143465	0.0123821	2.09052	0.0543493	0.87801
CPTP	0.00345701	0.0352439	0.0980883	0.921862	0.9905	0.00219333	0.0936497	0.0534718	0.957657	0.994294	0.0070214	0.0264471	0.101923	0.920193	0.999556
CPVL	-0.00827757	0.0281593	-0.293955	0.768793	0.968594	-0.0167081	0.0607474	-0.538337	0.593717	0.942004	0.0309736	0.054108	0.462509	0.650479	0.988445
CRACR2A	0.0101753	0.0255878	0.397662	0.69088	0.955461	0.0347732	0.0578093	1.01344	0.317734	0.826565	-0.0206439	0.0184887	-0.537508	0.598948	0.980794
CRADD	0.137824	0.128547	1.07217	0.283645	0.818591	0.0561765	1.15243	0.394618	0.695495	0.960184	0.498457	0.861868	1.66605	0.116832	0.909113
CRAT	0.0186074	0.0230433	0.807498	0.41938	0.885867	0.0153292	0.0472709	0.642397	0.524759	0.922524	0.0639053	0.053036	0.72044	0.482538	0.968073
CRB1	-0.0377659	0.0391614	-0.964364	0.334863	0.844803	-0.0439252	0.100919	-1.03543	0.307497	0.822995	-0.00225716	0.104377	-0.0221601	0.982618	0.999556
CRB2	0.0317264	0.0132247	2.39902	0.0164388	0.411019	0.0318761	0.00635147	2.19646	0.0347048	0.545973	0.0309936	0.0110336	0.965156	0.350055	0.958259
CRBN	0.112263	0.12562	0.89367	0.371498	0.858156	0.0661921	0.919588	0.468956	0.64198	0.950228	0.287777	0.667516	1.04458	0.313069	0.952085
CRCP	0.0304215	0.036632	0.830462	0.406277	0.876443	0.0379188	0.0661936	0.914932	0.366569	0.85109	0.0036457	0.0556976	0.0465476	0.963499	0.999556
CREB1	0.339795	0.137887	2.46429	0.0137283	0.398436	0.332334	0.934413	2.14475	0.038921	0.552742	0.368179	0.458939	1.21816	0.242327	0.950982
CREB3	0.0534946	0.0446225	1.19882	0.230596	0.782151	0.0794178	0.137434	1.62476	0.113097	0.681055	-0.0761774	0.144253	-0.696817	0.496774	0.971912
CREB3L2	0.132976	0.0884596	1.50324	0.132777	0.690504	0.119377	0.438934	1.21385	0.23285	0.785681	0.190601	0.42423	0.941507	0.361639	0.962368
CREB5	0.0829191	0.0977196	0.848541	0.396137	0.874437	0.100829	0.250169	0.930402	0.359383	0.847468	0.00501133	0.152964	0.0221713	0.982609	0.999556
CREBBP	0.132702	0.125436	1.05792	0.290091	0.822052	0.0778923	1.22921	0.586367	0.561354	0.928935	0.583753	0.832372	1.53186	0.146762	0.910226
CREBL2	0.0304514	0.0580723	0.52437	0.600021	0.933801	0.0835181	0.139165	1.20592	0.23635	0.786869	-0.0952121	0.0800861	-0.893379	0.386026	0.962368
CREBRF	-0.0703405	0.116131	-0.605698	0.544716	0.92041	0.00952714	0.719811	0.0675534	0.946522	0.992523	-0.238556	0.486665	-1.16554	0.262338	0.952085
CREBZF	-0.0666714	0.0922986	-0.722345	0.470083	0.897401	-0.0194249	0.384859	-0.190744	0.849817	0.985662	-0.284018	0.260145	-1.30031	0.213485	0.939451
CREG1	-0.0169	0.0498573	-0.338968	0.734634	0.960328	0.0246649	0.139654	0.449957	0.655488	0.951823	-0.215949	0.166298	-1.80022	0.0923464	0.900317
CREG2	-0.0334294	0.0602278	-0.555048	0.578862	0.928484	0.0334524	0.25085	0.403059	0.689332	0.958329	-0.107826	0.0909357	-1.2318	0.237336	0.947924
CRELD1	-0.0174662	0.0709618	-0.246135	0.805578	0.977085	0.0636298	0.288688	0.788597	0.435603	0.884151	-0.294351	0.149512	-1.97429	0.0674159	0.886842
CRELD2	0.029323	0.035652	0.822479	0.410804	0.87951	0.0351966	0.0909939	0.889669	0.379657	0.856882	0.00393348	0.0634399	0.0478223	0.962501	0.999556
CREM	0.152586	0.167155	0.912839	0.361327	0.852561	0.124149	1.08291	0.670386	0.506978	0.913526	0.277628	0.928789	0.714927	0.485838	0.96852
CRH	0.0159213	0.0206256	0.77192	0.440162	0.887994	0.0208418	0.0280009	0.858424	0.39644	0.866031	0.00316231	0.0130265	0.0808848	0.936623	0.999556
CRIM1	0.578676	0.220164	2.62839	0.0085791	0.35532	0.471016	3.18149	2.02364	0.0506158	0.576192	1.49366	2.81596	2.20125	0.0441092	0.846851
CRIP2	-0.0409956	0.153015	-0.267919	0.788762	0.973397	0.147892	1.05576	0.875993	0.386947	0.860583	-0.910026	0.56146	-2.51301	0.0241345	0.740107
CRIPT	0.0455143	0.0398569	1.14194	0.253478	0.79843	0.0166077	0.0966907	0.371913	0.712177	0.962156	0.158763	0.0855378	1.79624	0.093003	0.900317
CRISPLD1	0.00240537	0.0143228	0.16794	0.86663	0.985439	-0.0101319	0.0150862	-0.601667	0.551234	0.928935	0.0351952	-0.00414572	1.29235	0.216155	0.939451
CRK	0.193545	0.106886	1.81075	0.0701791	0.603135	0.199623	0.660895	1.65694	0.10638	0.671008	0.171071	0.49824	0.738462	0.471843	0.968073
CRKL	-0.013826	0.0596437	-0.231809	0.816686	0.978839	0.00880749	0.16281	0.131636	0.896018	0.98715	-0.10141	0.0845904	-0.770488	0.453199	0.967791
CRLF1	0.0213018	0.0210028	1.01424	0.310469	0.833404	0.0331268	0.0534829	1.25928	0.216179	0.773639	0.000511499	0.0141575	0.0146642	0.988497	0.999556
CRLF3	0.0189807	0.0737112	0.257501	0.796792	0.974981	0.0379956	0.267216	0.480824	0.633604	0.949752	-0.108394	0.33654	-0.529985	0.604024	0.982574
CRLS1	-0.192598	0.0792162	-2.4313	0.0150448	0.404762	-0.216478	0.394267	-2.53198	0.0159346	0.468399	-0.0477581	0.104071	-0.22681	0.823691	0.999556
CRMP1	0.0905955	0.0519991	1.74225	0.0814644	0.621909	0.0308603	0.224059	0.366205	0.716394	0.962775	0.127324	0.0757801	1.92685	0.0735254	0.886842
CRNKL1	-0.00372118	0.0419029	-0.0888047	0.929237	0.990992	0.0387185	0.117574	0.846522	0.402955	0.868267	-0.225412	0.116483	-2.1563	0.0480289	0.866709
CROCC	0.0307309	0.0623753	0.492678	0.62224	0.939486	0.0254393	0.202278	0.385856	0.701916	0.960784	0.0758745	0.275287	0.394011	0.699221	0.992418
CROT	-0.08678	0.0626583	-1.38497	0.166061	0.729319	-0.0785922	0.182535	-1.04688	0.302258	0.822322	-0.10558	0.110797	-0.928113	0.368317	0.962368
CRTAC1	-0.00444805	0.0208577	-0.213257	0.831127	0.980579	-0.0227086	0.033887	-0.734202	0.46806	0.896933	0.0107823	0.00191734	0.381713	0.708127	0.993649
CRTAP	0.0983931	0.0647603	1.51934	0.128676	0.688528	0.188091	0.280638	2.38546	0.0225448	0.498045	-0.087539	0.0487015	-0.771116	0.452838	0.967791
CRTC1	0.0160757	0.0682655	0.235488	0.81383	0.978839	0.00136593	0.195413	0.0182853	0.985514	0.997974	0.0905838	0.15194	0.538798	0.59808	0.980794
CRTC2	0.0482486	0.0381761	1.26384	0.206286	0.766215	0.0384162	0.105581	0.655967	0.516353	0.919652	0.055514	0.0330225	1.10273	0.287844	0.952085
CRTC3	-0.122769	0.151769	-0.808922	0.41856	0.885867	-0.196221	0.873885	-1.14762	0.258899	0.798209	0.150096	0.75099	0.455461	0.655423	0.988445
CRTC3-AS1	-0.0546077	0.0315531	-1.73066	0.0835123	0.624725	-0.0446857	0.0587079	-1.24646	0.22079	0.775258	-0.0887141	0.0397346	-1.3347	0.202251	0.93744
CRY1	0.120783	0.0910734	1.32622	0.184767	0.746435	0.0856249	0.406484	0.883595	0.382884	0.85818	0.386798	0.392742	1.45111	0.167725	0.918935
CRY2	-0.0715306	0.0725776	-0.985573	0.324343	0.836741	-0.0629304	0.317623	-0.754856	0.455334	0.891251	-0.0984538	0.193752	-0.667461	0.514805	0.97368
CRYAB	0.0962839	0.083363	1.155	0.248092	0.796296	0.194531	0.508915	1.62202	0.113683	0.683106	0.00444276	0.10068	0.0383144	0.969952	0.999556
CRYBG3	-0.16788	0.12374	-1.35672	0.17487	0.735761	-0.178611	0.854712	-1.30196	0.201348	0.765507	-0.12105	0.827825	-0.422386	0.678848	0.991045
CRYGS	-0.0358707	0.0353701	-1.01415	0.31051	0.833404	-0.0540463	0.124757	-1.1207	0.269971	0.805936	-0.014712	0.0417592	-0.282744	0.78131	0.998788
CRYL1	0.113825	0.0875251	1.30048	0.193435	0.753925	0.123906	0.331385	1.2193	0.2308	0.783816	0.0848586	0.248222	0.492619	0.629548	0.988445
CRYM	-0.0336254	0.04665	-0.720802	0.471031	0.897418	-0.0539155	0.165571	-0.783383	0.438618	0.885617	-0.0163805	0.0638419	-0.258167	0.799853	0.999556
CRYZ	-0.0259263	0.0307266	-0.843772	0.398797	0.875021	-0.0284747	0.0499709	-0.891694	0.378585	0.856882	0.0058971	0.0708162	0.0522588	0.959025	0.999556
CS	0.087397	0.059854	1.46017	0.144243	0.701084	0.0755636	0.170618	1.10301	0.277474	0.810892	0.125566	0.156012	1.02056	0.323942	0.952085
CSAD	-0.111984	0.0900548	-1.24351	0.213679	0.772321	-0.0304783	0.440356	-0.304975	0.762173	0.969506	-0.464041	0.252278	-2.23418	0.0414289	0.830402
CSDE1	0.0549134	0.124991	0.439339	0.660416	0.9494	0.0193786	1.01135	0.138602	0.890551	0.986548	0.196333	0.526562	0.7039	0.492479	0.970713
CSE1L	0.0524649	0.0734554	0.714241	0.475078	0.899928	0.0256828	0.294295	0.263695	0.793545	0.97613	0.087795	0.11649	0.784837	0.444996	0.967791
CSGALNACT1	-0.117578	0.210596	-0.55831	0.576633	0.928325	-0.212349	1.22892	-0.910243	0.369922	0.852921	0.299714	0.951845	0.612254	0.54971	0.975463
CSGALNACT2	0.179938	0.0783028	2.29797	0.0215632	0.446858	0.184186	0.326146	2.05865	0.0469544	0.568128	0.166034	0.3087	1.0258	0.321545	0.952085
CSK	0.0453101	0.0543179	0.834165	0.404188	0.876211	0.0895035	0.200383	1.25067	0.219268	0.774185	-0.0147488	0.073206	-0.176787	0.862085	0.999556
CSMD1	-0.251238	0.152535	-1.64709	0.0995399	0.64126	-0.292416	2.35256	-1.62717	0.112582	0.681055	-0.145118	0.561615	-0.503024	0.622389	0.987444
CSMD2	-0.00478289	0.0313042	-0.152787	0.878566	0.986087	-0.0345497	0.134712	-0.677924	0.502233	0.912689	0.0132527	0.0226921	0.334073	0.743036	0.99713
CSMD3	-0.039058	0.108967	-0.35844	0.720014	0.958726	-0.155628	0.836128	-1.07263	0.290703	0.814327	0.111762	0.0935032	0.677209	0.508777	0.97368
CSNK1A1	-0.0163949	0.156213	-0.104952	0.916414	0.989901	-0.00902176	2.09537	-0.0543647	0.956951	0.994294	-0.0737598	1.7521	-0.159349	0.875559	0.999556
CSNK1D	0.106032	0.10525	1.00743	0.313729	0.833754	0.124461	0.667097	1.01905	0.3151	0.824957	0.052856	0.34214	0.254775	0.802422	0.999556
CSNK1E	0.0861803	0.0688818	1.25113	0.210886	0.770665	0.141554	0.217412	1.70837	0.0963343	0.655178	-0.0376965	0.150721	-0.304171	0.765255	0.997784
CSNK1G1	-0.0274219	0.0425161	-0.644978	0.518941	0.911586	-0.0597729	0.140325	-1.11743	0.271345	0.807044	0.0280757	0.0588061	0.400732	0.694373	0.992418
CSNK1G2	0.0106294	0.0740129	0.143615	0.885804	0.987521	-0.000587059	0.259651	-0.00710338	0.994372	0.999558	0.0560654	0.184636	0.337059	0.74083	0.996469
CSNK1G3	-0.111834	0.147443	-0.758495	0.448155	0.890925	-0.165333	1.06536	-0.988309	0.329717	0.831355	0.0743606	0.781393	0.238267	0.814959	0.999556
CSNK2A1	-0.0759663	0.105821	-0.717877	0.472833	0.897917	-0.115822	0.712194	-0.876643	0.386598	0.860159	-0.00464531	0.321888	-0.0262835	0.979384	0.999556
CSNK2A2	-0.0747904	0.071757	-1.04227	0.297285	0.827149	-0.0911799	0.247039	-1.15859	0.254388	0.795903	0.00600882	0.243784	0.0343875	0.97303	0.999556
CSPG5	-0.00582175	0.0248756	-0.234035	0.814958	0.978839	0.012935	0.0503895	0.436686	0.664995	0.952478	-0.0507041	0.0213794	-1.10659	0.286226	0.952085
CSPP1	-0.0424353	0.124398	-0.341125	0.73301	0.960328	-0.160395	0.641374	-1.02911	0.310698	0.823887	0.164597	0.498213	0.79715	0.438032	0.967791
CSRNP2	0.111347	0.0868438	1.28215	0.199789	0.758931	0.213515	0.268203	1.60007	0.121509	0.696067	0.0362796	0.107229	0.317181	0.75556	0.997784
CSRNP3	0.0262527	0.0716703	0.366298	0.714143	0.958227	0.0403815	0.447354	0.458744	0.649226	0.95106	-0.00153235	0.121338	-0.0124134	0.990262	0.999556
CSRP1	-0.0796658	0.0574087	-1.3877	0.165229	0.728024	-0.0383297	0.15769	-0.578838	0.566368	0.929222	-0.204755	0.13064	-1.77751	0.0961427	0.900317
CST3	0.0423933	0.167834	0.252591	0.800584	0.976185	0.128899	1.04407	0.734332	0.467589	0.896933	-0.87941	0.767172	-1.53475	0.146054	0.910226
CSTB	0.138755	0.11514	1.2051	0.228166	0.781409	0.165457	0.653606	1.37833	0.176762	0.752662	-0.168306	0.501278	-0.413454	0.685234	0.992264
CSTF1	0.0445747	0.0474437	0.93953	0.347459	0.848571	0.105616	0.164055	1.47057	0.150251	0.730081	-0.00268685	0.059404	-0.0425165	0.966658	0.999556
CSTF2	-0.013313	0.0302235	-0.440487	0.659585	0.948713	-0.0487767	0.0718216	-1.35225	0.184883	0.759337	0.0702541	0.0382794	1.26879	0.224212	0.947534
CSTF2T	0.017271	0.0408892	0.422387	0.672743	0.952623	0.0144596	0.0824604	0.249178	0.804915	0.978756	0.0200434	0.00906565	0.347826	0.732894	0.995645
CSTF3	0.00631352	0.0924332	0.0683036	0.945544	0.991811	-0.00593443	0.41206	-0.0555562	0.956008	0.993804	0.0428225	0.347506	0.232198	0.819582	0.999556
CTBP1	-0.0403513	0.0647774	-0.622923	0.533335	0.916633	-0.0939685	0.275361	-1.27632	0.210164	0.770435	0.143382	0.119772	1.05203	0.309749	0.952085
CTBP1-AS	0.0142332	0.0228398	0.623174	0.53317	0.916633	0.010891	0.0321388	0.463753	0.645667	0.950507	0.0726124	0.119034	0.7398	0.471055	0.968073
CTBP2	0.122212	0.159632	0.765588	0.443922	0.889513	0.147492	1.54886	0.854416	0.398627	0.867034	-0.0270305	1.27566	-0.0644456	0.949482	0.999556
CTBS	-0.120129	0.0850664	-1.41217	0.157899	0.717923	-0.0918824	0.381778	-1.00865	0.319994	0.828862	-0.312618	0.341318	-1.31462	0.208752	0.93744
CTC1	-0.0331665	0.0491215	-0.675194	0.499552	0.906406	-0.0240553	0.108359	-0.430636	0.66938	0.953385	-0.064244	0.074605	-0.622726	0.542991	0.975463
CTCF	0.0599805	0.0927317	0.646818	0.51775	0.911586	0.0530574	0.488546	0.52214	0.604829	0.945013	0.094462	0.406631	0.416539	0.683025	0.991298
CTDP1	-0.00562628	0.05423	-0.103748	0.917369	0.989901	-0.00684423	0.176361	-0.119645	0.905442	0.988964	0.00518043	0.29479	0.0304021	0.976155	0.999556
CTDSP2	0.0476694	0.0785206	0.607094	0.543789	0.919679	0.144088	0.413542	1.64689	0.108441	0.672397	-0.351512	0.274547	-1.97457	0.0673812	0.886842
CTDSPL	-0.0405499	0.0576643	-0.703207	0.481927	0.902225	0.293957	0.386473	2.8461	0.00731933	0.399243	-0.192037	0.023441	-2.7629	0.0147016	0.676887
CTDSPL2	-0.00199766	0.12766	-0.0156484	0.987515	0.997809	-0.0230327	0.667029	-0.165048	0.869847	0.986548	0.105879	0.450646	0.335029	0.74233	0.99713
CTH	0.000202421	0.0221998	0.00911814	0.992725	0.999092	-0.0252358	0.0453214	-0.877985	0.385879	0.859904	0.0378146	0.0150215	1.08195	0.296678	0.952085
CTIF	0.0685959	0.107843	0.636071	0.52473	0.913007	0.142561	0.649134	1.16651	0.251214	0.792843	-0.191649	0.572257	-0.836024	0.416505	0.967791
CTNNA1	-0.181703	0.158293	-1.1479	0.251012	0.798184	-0.220829	1.73504	-1.32424	0.19392	0.763916	0.174539	1.34728	0.346865	0.733601	0.995645
CTNNA2	-0.220322	0.232997	-0.945601	0.344352	0.846999	-0.132683	1.81922	-0.459758	0.649157	0.95106	-0.384394	0.787316	-0.973475	0.346042	0.957251
CTNNA3	-0.0798938	0.0862126	-0.926707	0.354078	0.849868	-0.00363353	0.421467	-0.0366484	0.970971	0.996461	-0.316339	0.156973	-1.81202	0.0904271	0.900317
CTNNAL1	-0.0729787	0.0906621	-0.804953	0.420847	0.886333	-0.17309	0.474134	-1.72879	0.0925718	0.650785	0.382949	0.419886	1.79227	0.0936601	0.900317
CTNNB1	0.0764885	0.178429	0.428678	0.668158	0.951512	0.0102566	1.97103	0.0538458	0.957361	0.994294	0.550761	1.38947	1.08052	0.297296	0.952085
CTNNBIP1	-0.00625762	0.0670525	-0.0933242	0.925646	0.990992	0.0165307	0.265755	0.211792	0.833485	0.982847	-0.0704525	0.203527	-0.537799	0.598752	0.980794
CTNNBL1	-0.00414885	0.0795479	-0.0521553	0.958405	0.994123	0.00580074	0.395183	0.0612925	0.951471	0.993062	-0.0280977	0.182729	-0.191362	0.850857	0.999556
CTNND1	0.0377415	0.104848	0.359966	0.718873	0.958726	0.098977	0.829565	0.851886	0.40001	0.867105	-0.23087	0.544557	-0.948755	0.358061	0.962368
CTNND2	0.115367	0.107334	1.07484	0.282447	0.818348	0.293085	1.06677	1.96315	0.0575325	0.589261	-0.0747776	0.242523	-0.484234	0.635344	0.988445
CTNS	-0.00698461	0.0300152	-0.232703	0.815992	0.978839	-0.022192	0.0717478	-0.644515	0.523401	0.921845	0.0411458	0.0258024	0.671707	0.512174	0.97368
CTPS1	0.0176289	0.0360329	0.489244	0.624669	0.94031	0.0443178	0.105393	1.08363	0.285864	0.812223	-0.0749636	0.0193335	-0.98408	0.340974	0.957251
CTPS2	-0.0788749	0.0838613	-0.94054	0.346941	0.848216	-0.0734496	0.388165	-0.76135	0.451496	0.889741	-0.0956515	0.246841	-0.563829	0.581358	0.979289
CTR9	-0.0058448	0.0631757	-0.0925166	0.926288	0.990992	0.0156301	0.24239	0.226616	0.822027	0.980752	-0.117746	0.114687	-0.747864	0.466322	0.967791
CTSA	0.0949272	0.0659968	1.43836	0.150332	0.704562	0.0588971	0.254617	0.76393	0.449977	0.88932	0.193723	0.116877	1.51741	0.150341	0.911848
CTSB	0.196698	0.0970378	2.02702	0.0426604	0.531806	0.228662	0.454726	2.23069	0.0321416	0.530015	-0.079081	0.271344	-0.262647	0.796463	0.999556
CTSF	0.0223575	0.0584898	0.382245	0.702279	0.956848	0.0166016	0.181404	0.248463	0.805214	0.978789	0.0412277	0.109879	0.340773	0.738089	0.995869
CTSH	-0.110337	0.0645705	-1.70878	0.0874914	0.627332	-0.0724696	0.153611	-1.0542	0.298943	0.818906	-0.394113	0.28791	-2.09426	0.0539696	0.87801
CTSK	0.00510823	0.0231902	0.220275	0.825657	0.979571	-0.0113192	0.0443137	-0.420286	0.67682	0.955293	0.0522127	0.0103069	1.14488	0.270532	0.952085
CTSL	0.258088	0.0655364	3.93809	8.21311e-05	0.058475	0.265487	0.244162	3.61876	0.00091691	0.242755	0.228862	0.111435	1.56955	0.13776	0.909113
CTSS	0.103864	0.0621003	1.67252	0.0944226	0.635483	0.0763762	0.138777	1.08055	0.287793	0.812223	0.196882	0.154488	1.51418	0.151153	0.911848
CTSZ	-0.139423	0.0790709	-1.76327	0.0778547	0.614603	-0.0429782	0.249366	-0.383698	0.703914	0.96083	-0.235226	0.124256	-2.10707	0.0526908	0.877678
CTTN	0.25573	0.114434	2.23473	0.0254351	0.467095	0.232315	0.615257	1.91372	0.0637782	0.605872	0.442544	0.489026	1.29062	0.216736	0.939451
CTTNBP2	-0.108719	0.0933119	-1.16511	0.243973	0.792015	-0.100912	0.590565	-1.02457	0.312525	0.824165	-0.177141	0.498792	-0.607533	0.552754	0.975679
CTTNBP2NL	-0.246521	0.155554	-1.58479	0.113015	0.660669	-0.28025	1.36646	-1.65195	0.107399	0.671345	-0.0684452	1.09933	-0.17559	0.863009	0.999556
CTXN1	0.00597887	0.0341613	0.175019	0.861065	0.985439	0.0404514	0.112757	0.869631	0.390368	0.863387	-0.0343831	0.0307648	-0.68312	0.505141	0.97368
CTXN3	0.0206946	0.0170616	1.21293	0.225155	0.776817	0.0368892	0.0281964	1.64127	0.109608	0.673691	-0.00132676	0.00221733	-0.0506218	0.960307	0.999556
CUBN	-0.0227659	0.039363	-0.578357	0.563023	0.925436	-0.0645264	0.115469	-1.41759	0.165064	0.743662	0.101078	0.0543938	1.28948	0.217122	0.939451
CUEDC1	-0.167533	0.077898	-2.15067	0.0315021	0.486983	-0.099426	0.335177	-1.02135	0.314025	0.824957	-0.288785	0.130035	-2.22332	0.0422957	0.836001
CUEDC2	0.0176234	0.0578084	0.304859	0.760474	0.965817	0.0704767	0.154429	1.02506	0.312297	0.824152	-0.109881	0.0678182	-1.02896	0.320107	0.952085
CUL1	0.142076	0.110153	1.28981	0.197117	0.756981	0.189548	0.823326	1.51823	0.137848	0.717392	-0.0247243	0.648053	-0.105648	0.917288	0.999556
CUL2	0.00279205	0.0866503	0.032222	0.974295	0.995679	0.0247709	0.372435	0.263826	0.793446	0.97613	-0.123447	0.456196	-0.548609	0.591498	0.980794
CUL3	0.299496	0.140258	2.13532	0.0327346	0.493927	0.104289	1.32575	0.604041	0.549673	0.928935	0.678351	0.638661	2.8203	0.0131046	0.676887
CUL4A	-0.0892261	0.0982076	-0.908545	0.36359	0.852846	-0.165271	0.72055	-1.52637	0.135813	0.714515	0.263522	0.45748	1.13001	0.276546	0.952085
CUL4B	0.0898922	0.0580127	1.54953	0.121255	0.674027	0.0182597	0.223708	0.281497	0.77997	0.973167	0.376149	0.20238	2.9008	0.0111466	0.657985
CUL5	0.0195103	0.117962	0.165394	0.868634	0.985439	-0.074454	0.841593	-0.574047	0.56957	0.930299	0.46928	0.638887	1.65378	0.119331	0.909113
CUL7	0.00600586	0.0264787	0.226818	0.820565	0.978839	0.00927631	0.0389298	0.312561	0.756458	0.969431	-0.00675515	0.0050825	-0.115227	0.909822	0.999556
CUL9	0.0636027	0.0437056	1.45525	0.145599	0.703241	-0.0179313	0.161751	-0.296286	0.768745	0.971225	0.152472	0.0578437	2.41314	0.0293406	0.788888
CUTA	0.0276038	0.0610729	0.451982	0.651282	0.947447	0.0595286	0.148616	0.897758	0.375388	0.853981	-0.150956	0.0980097	-0.962623	0.351283	0.958259
CUTC	-0.0666572	0.0570787	-1.16781	0.242883	0.790865	-0.0382609	0.150354	-0.617489	0.540869	0.927334	-0.225807	0.171504	-1.53936	0.144932	0.910141
CUX1	0.28615	0.155374	1.84169	0.0655211	0.595658	0.298055	2.03335	1.82075	0.0771175	0.625053	0.17796	1.49393	0.360618	0.723507	0.994915
CUX2	-0.0191921	0.0398149	-0.482033	0.629782	0.942287	-0.0461184	0.177843	-0.517206	0.608663	0.945013	-0.0124868	0.0259209	-0.280621	0.782906	0.998788
CWC15	0.0798307	0.0676851	1.17944	0.238222	0.78878	0.0963841	0.236334	1.27156	0.211832	0.771059	0.0147013	0.139253	0.0977777	0.923428	0.999556
CWC22	-0.108693	0.0802562	-1.35432	0.175633	0.737742	-0.102635	0.336282	-1.14731	0.258958	0.798209	-0.133682	0.312447	-0.735782	0.473425	0.968073
CWC25	-0.122318	0.0786165	-1.55588	0.119737	0.673006	-0.11561	0.290993	-1.27864	0.209352	0.769848	-0.143103	0.2696	-0.899106	0.383067	0.962368
CWC27	-0.0857177	0.117457	-0.729777	0.465526	0.895593	-0.139245	0.84886	-1.02731	0.311253	0.823887	0.0756643	0.414063	0.321493	0.752356	0.997784
CWF19L1	-0.0763039	0.0694672	-1.09842	0.272023	0.812071	-0.0739046	0.295478	-0.844669	0.403975	0.868806	-0.0803955	0.0942607	-0.703624	0.492646	0.970713
CWF19L2	-0.0909874	0.124606	-0.7302	0.465268	0.895593	-0.162979	0.647828	-1.18234	0.244963	0.791736	0.230723	0.660623	0.791787	0.441057	0.967791
CX3CL1	0.199336	0.0979236	2.03563	0.0417877	0.528934	0.146204	0.497841	1.31677	0.196386	0.76419	0.385343	0.200145	1.85487	0.0837521	0.893957
CXADR	-0.0478807	0.0641261	-0.746664	0.455267	0.892721	-0.0547924	0.118192	-0.377324	0.70999	0.961222	-0.0462063	0.0262366	-0.646489	0.527914	0.974591
CXCL14	-0.0791357	0.0525685	-1.50538	0.132226	0.68965	-0.0451524	0.117649	-0.447724	0.658772	0.951823	-0.0918144	0.0696781	-1.49051	0.157202	0.912035
CXorf38	-0.0481821	0.0505624	-0.952923	0.340629	0.846878	-0.0634975	0.146038	-1.1434	0.260554	0.79876	0.026053	0.120118	0.213089	0.834181	0.999556
CXorf56	0.0533997	0.0343652	1.55389	0.120211	0.673716	-0.0100292	0.0851654	-0.219309	0.82767	0.981391	0.135683	0.0586782	2.60496	0.0201317	0.723025
CXXC1	-0.0200974	0.0394156	-0.509885	0.610132	0.934617	-0.0828185	0.114568	-1.79651	0.080961	0.635793	0.150383	0.0402945	1.97866	0.0668769	0.886842
CXXC4	-0.0108212	0.024949	-0.433731	0.664484	0.950908	-0.019263	0.0454881	-0.633096	0.530745	0.924319	0.00650212	0.0024855	0.149178	0.883438	0.999556
CXXC5	-0.00669026	0.0533234	-0.125466	0.900155	0.989495	0.0323751	0.193329	0.460991	0.647629	0.950728	-0.0598684	0.0697598	-0.730647	0.476463	0.968073
CYB561	0.0324661	0.0468113	0.693553	0.487963	0.902506	0.066726	0.112674	1.19448	0.240244	0.789877	-0.04832	0.0475772	-0.563292	0.581715	0.979289
CYB561A3	0.0482016	0.0411476	1.17143	0.241425	0.78996	0.0514218	0.100568	1.14591	0.259528	0.798209	0.0311932	0.0928318	0.302467	0.766528	0.997784
CYB561D1	0.0385142	0.0311619	1.23594	0.216481	0.772321	0.0116624	0.0468304	0.31902	0.751786	0.968836	0.109883	0.035155	1.84371	0.0854475	0.893957
CYB5A	0.0238515	0.067192	0.354975	0.722608	0.959463	0.0804597	0.199492	1.08283	0.286213	0.812223	-0.230077	0.136092	-1.46197	0.164766	0.914924
CYB5B	0.182004	0.120309	1.5128	0.13033	0.688821	0.244973	0.649387	1.7287	0.0925878	0.650785	0.0194624	0.357611	0.0854829	0.933029	0.999556
CYB5D1	-0.00846566	0.036511	-0.231866	0.816642	0.978839	0.000459907	0.0470086	0.010783	0.991474	0.999021	-0.0329439	0.0611794	-0.466414	0.647747	0.988445
CYB5D2	0.0408217	0.0595835	0.685118	0.49327	0.903537	0.0183291	0.159361	0.284079	0.778007	0.973167	0.171127	0.17579	1.10193	0.288183	0.952085
CYB5R1	-0.00466197	0.0450122	-0.103571	0.91751	0.989901	-0.0038863	0.138468	-0.074418	0.941097	0.991729	-0.00690354	0.0501966	-0.0777632	0.939064	0.999556
CYB5R3	0.232443	0.120614	1.92715	0.0539604	0.570545	0.369439	0.911758	2.76695	0.00894142	0.405641	-0.375288	0.434969	-1.33451	0.202312	0.93744
CYB5R4	-0.00375631	0.0719613	-0.052199	0.95837	0.994123	-0.00620928	0.301238	-0.0763306	0.939586	0.991729	0.00507152	0.153217	0.0328636	0.974225	0.999556
CYBRD1	0.0952132	0.0472956	2.01315	0.044099	0.540202	0.108549	0.122762	2.15256	0.0382568	0.550769	-0.00224461	0.105056	-0.0164652	0.987084	0.999556
CYC1	0.0697435	0.0833622	0.836633	0.402799	0.876211	0.208106	0.366851	1.97367	0.0562735	0.586295	-0.160914	0.0975431	-1.18198	0.255955	0.952085
CYCS	0.0273515	0.0636522	0.429701	0.667413	0.951178	0.0578834	0.267523	0.806294	0.425464	0.879052	-0.0848906	0.0916281	-0.616735	0.54683	0.975463
CYFIP1	-0.0232222	0.138861	-0.167233	0.867186	0.985439	0.0237309	0.996794	0.153253	0.87907	0.986548	-0.216032	0.706508	-0.688461	0.501868	0.973329
CYFIP2	0.0419906	0.0588171	0.713919	0.475277	0.899942	0.0877632	0.220647	1.25041	0.219362	0.774185	-0.0659614	0.0840739	-0.611952	0.549905	0.975486
CYGB	0.0189704	0.0279968	0.677591	0.498031	0.906014	0.00989789	0.0600495	0.32915	0.743984	0.968028	0.0780112	0.0755836	1.01694	0.325604	0.953105
CYHR1	0.0577102	0.0880367	0.655525	0.51213	0.911283	0.111193	0.283475	1.06631	0.293791	0.815787	-0.0750042	0.110458	-0.456605	0.654619	0.988445
CYLD	0.298913	0.161441	1.85153	0.0640932	0.591452	0.256848	1.07272	1.42931	0.161693	0.740179	0.474908	0.783477	1.29201	0.216267	0.939451
CYP1B1	0.00852269	0.0705009	0.120888	0.90378	0.989495	0.139479	0.274873	1.32759	0.193321	0.763916	-0.0987536	0.0562038	-1.03853	0.315779	0.952085
CYP1B1-AS1	-0.0311479	0.0620338	-0.502112	0.615589	0.936855	0.0342638	0.228791	0.438883	0.663416	0.952478	-0.143181	0.0591238	-1.40137	0.181831	0.932465
CYP20A1	-0.0660784	0.105617	-0.625643	0.531549	0.916422	-0.0303738	0.571896	-0.259173	0.797005	0.976774	-0.220464	0.424008	-0.904663	0.380211	0.962368
CYP27A1	-0.00138274	0.0511766	-0.027019	0.978445	0.996658	0.0210636	0.209854	0.368024	0.715049	0.962595	-0.0908999	0.0823493	-0.795292	0.439079	0.967791
CYP2E1	-0.00145717	0.0169518	-0.0859595	0.931499	0.990992	0.00388425	0.0313018	0.199969	0.842651	0.984479	-0.0185234	0.0132276	-0.533501	0.601649	0.981125
CYP2J2	-0.00526146	0.0123474	-0.426118	0.670022	0.952362	-0.0158374	0.00553726	-1.2079	0.235102	0.786024	0.0776255	0.0204447	2.1148	0.0519321	0.877678
CYP2R1	-0.023083	0.0368539	-0.626339	0.531093	0.916422	-0.00250997	0.109764	-0.053497	0.957637	0.994294	-0.0562265	0.0579435	-0.944177	0.360318	0.962368
CYP2U1	-0.0312468	0.0314925	-0.992199	0.3211	0.834989	0.013077	0.0820562	0.342879	0.73372	0.967156	-0.126235	0.0256962	-2.26098	0.0393609	0.816142
CYP3A43	0.0113249	0.0117242	0.965944	0.334072	0.844335	0.0101266	0.00489948	0.808164	0.4244	0.87825	0.0197494	0.0103841	0.594443	0.561241	0.976377
CYP3A5	0.0542952	0.0339882	1.59747	0.110161	0.656095	0.0225096	0.0242082	0.560954	0.580183	0.935474	0.134994	0.0372016	2.11132	0.0522717	0.877678
CYP46A1	0.123109	0.0707296	1.74056	0.0817609	0.621909	0.178844	0.216774	1.99551	0.0540452	0.584317	0.0310782	0.0569238	0.269856	0.791017	0.99952
CYP4A22-AS1	-0.012113	0.0166521	-0.727412	0.466973	0.895593	-0.0144367	0.0236225	-0.730322	0.470005	0.897475	-0.00643399	0.0127341	-0.208202	0.837924	0.999556
CYP4V2	0.0635647	0.0554111	1.14715	0.251321	0.798184	0.0751602	0.163127	1.23028	0.226714	0.778606	0.00977004	0.155721	0.0742487	0.941812	0.999556
CYP4X1	0.00948552	0.0302982	0.313072	0.754226	0.965007	0.0166373	0.106489	0.32785	0.744958	0.968253	0.00552399	0.00761806	0.146258	0.885701	0.999556
CYP4Z1	0.0209633	0.0205201	1.0216	0.306971	0.830915	0.0111452	0.043375	0.453714	0.652807	0.951314	0.0436357	0.0174063	1.16896	0.261002	0.952085
CYP7B1	-0.144552	0.0757593	-1.90805	0.056385	0.574837	-0.108945	0.30391	-1.17478	0.247933	0.79211	-0.215994	0.126363	-1.64431	0.121291	0.909113
CYS1	0.0171213	0.0183673	0.932162	0.351253	0.849696	0.0247979	0.0297319	1.23978	0.223223	0.776805	-0.0241718	0.0204954	-0.521055	0.610077	0.983941
CYSTM1	-0.0287536	0.123452	-0.232914	0.815828	0.978839	-0.12831	0.749351	-0.901216	0.373572	0.853455	0.272891	0.699223	1.10115	0.288512	0.952085
CYTH1	-0.00090072	0.154816	-0.00581801	0.995358	0.999092	-0.0383988	1.67673	-0.231017	0.818633	0.980628	0.244674	1.33016	0.575212	0.573835	0.976377
CYTH2	0.0866318	0.0581394	1.49007	0.136206	0.698064	0.081651	0.184254	1.1938	0.240503	0.789877	0.0996048	0.0800054	0.90236	0.381393	0.962368
CYTH3	0.255435	0.121324	2.1054	0.0352565	0.501682	0.293586	0.916935	2.1089	0.042105	0.561337	0.134946	0.386365	0.545455	0.593609	0.980794
CYYR1-AS1	0.0292479	0.03828	0.764053	0.444835	0.889809	0.032125	0.0985559	0.813591	0.421325	0.877113	-0.015725	0.158109	-0.100728	0.921125	0.999556
D2HGDH	0.013829	0.0476788	0.290045	0.771782	0.969789	0.0127603	0.106422	0.248956	0.804835	0.978756	0.0206957	0.132461	0.159297	0.8756	0.999556
DAAM1	-0.0373328	0.100292	-0.37224	0.709714	0.958022	-0.119741	0.641005	-1.01467	0.317155	0.826019	0.176988	0.325234	0.929997	0.367373	0.962368
DAAM2	-0.0670212	0.0487141	-1.37581	0.168881	0.730713	0.413713	0.375543	4.04233	0.00027258	0.174799	-0.207837	-0.00578831	-3.75217	0.00197974	0.425272
DAB1	0.0482536	0.10096	0.477946	0.632689	0.943073	0.254762	0.705044	1.80973	0.0788449	0.628093	-0.170462	0.1215	-1.17662	0.258023	0.952085
DAB2IP	-0.0970711	0.150947	-0.643079	0.520173	0.911862	-0.192981	1.26914	-1.16659	0.251183	0.792843	0.38012	0.998578	1.03018	0.319557	0.952085
DACH1	-0.0440648	0.199448	-0.220934	0.825144	0.979471	-0.0234486	1.68422	-0.104635	0.917266	0.991579	-0.12261	1.00891	-0.280303	0.783145	0.998788
DACH2	-0.0234356	0.0445239	-0.52636	0.598638	0.933357	-0.0141239	0.0876885	-0.288209	0.774869	0.973167	-0.0674709	0.088502	-0.633114	0.536371	0.975266
DACT3	0.0187235	0.0183235	1.02183	0.306863	0.830915	0.0386247	0.0445206	1.45772	0.153742	0.732115	0.000482827	0.00148914	0.0190336	0.98507	0.999556
DACT3-AS1	0.00833947	0.011795	0.707037	0.479543	0.901488	0.00282787	0.00472195	0.219384	0.827612	0.981391	0.0367047	0.00653187	1.2552	0.228966	0.947777
DAD1	0.0790757	0.0900431	0.878199	0.379836	0.864318	0.149631	0.405116	1.54728	0.1307	0.709882	-0.380676	0.381476	-1.54208	0.144273	0.909492
DAG1	0.143159	0.0643828	2.22355	0.0261785	0.467249	0.13157	0.243714	1.84485	0.0734498	0.618766	0.1942	0.27556	1.29747	0.214435	0.939451
DAGLA	-0.0173781	0.0231442	-0.750863	0.452735	0.892581	-0.0337398	0.058226	-1.10366	0.277196	0.810892	0.0045915	0.00546491	0.129613	0.898627	0.999556
DAGLB	0.0653971	0.0546861	1.19586	0.23175	0.783288	-0.00727079	0.165555	-0.119615	0.905465	0.988964	0.373971	0.122404	2.98561	0.00939379	0.629735
DALRD3	-0.02075	0.0355915	-0.583006	0.559889	0.924508	-0.00992381	0.0715407	-0.241275	0.810735	0.979651	-0.0530206	0.0448834	-0.746646	0.467035	0.967791
DANT2	0.174277	0.0717986	2.4273	0.0152117	0.404762	0.234983	0.385393	2.76052	0.00908697	0.405641	0.0246053	0.193517	0.18409	0.856455	0.999556
DAP	-0.110615	0.104471	-1.05881	0.289686	0.821808	-0.0985363	0.735266	-0.839673	0.406734	0.870075	-0.156755	0.49205	-0.683439	0.504944	0.97368
DAP3	-0.0825222	0.0862338	-0.95696	0.338588	0.845657	-0.110108	0.400983	-1.15694	0.255052	0.796769	0.0439987	0.304194	0.215872	0.83205	0.999556
DAPK1	0.137186	0.0692601	1.98073	0.0476214	0.554401	0.167929	0.299626	2.11225	0.0417989	0.561028	0.0403979	0.0989608	0.286378	0.77858	0.998788
DAPK2	-0.00894496	0.0264226	-0.338535	0.73496	0.960328	0.00467497	0.0402118	0.15226	0.879863	0.986548	-0.0478246	0.037011	-0.921903	0.371441	0.962368
DAPK3	0.0499269	0.0677703	0.736709	0.4613	0.894385	0.0415557	0.164309	0.588229	0.560118	0.928935	0.146533	0.28512	0.610581	0.550788	0.975679
DARS	0.0237636	0.0830717	0.286062	0.774831	0.970282	-0.0496715	0.553082	-0.540022	0.592567	0.94113	0.348713	0.332485	1.80225	0.0920135	0.900317
DARS2	-0.0336806	0.0430159	-0.782981	0.433638	0.887783	-0.0619227	0.0807506	-1.29557	0.203578	0.767074	0.0867093	0.007035	0.878677	0.393692	0.96315
DAXX	-0.00115314	0.0285311	-0.0404169	0.967761	0.994926	0.0288035	0.0588159	0.876804	0.386512	0.860133	-0.0931241	0.0291351	-1.61786	0.126914	0.909113
DAZAP1	-0.0149228	0.0735954	-0.202768	0.839316	0.982033	0.0175889	0.327203	0.223016	0.824806	0.980752	-0.233967	0.278319	-1.1429	0.271328	0.952085
DAZAP2	0.0468358	0.0878812	0.532944	0.594072	0.932371	0.0839786	0.368622	0.868293	0.39109	0.863539	-0.129036	0.24594	-0.613124	0.54915	0.975463
DBF4	0.00042861	0.0508343	0.00843152	0.993273	0.999092	0.0255691	0.114643	0.444882	0.659143	0.951823	-0.0899131	0.0735721	-0.825269	0.422391	0.967791
DBF4B	0.0152981	0.0303183	0.504585	0.613851	0.936163	0.0369399	0.0509218	1.14875	0.25837	0.798209	-0.15792	0.0530204	-1.73587	0.103461	0.902085
DBI	0.125869	0.0585879	2.14837	0.0316842	0.487222	0.125517	0.20169	1.89702	0.0660175	0.609472	0.127145	0.0856548	1.00844	0.329531	0.954676
DBN1	-0.0114201	0.0596263	-0.191528	0.848112	0.984396	-0.00705545	0.181745	-0.104892	0.917054	0.991579	-0.0274321	0.0839234	-0.212927	0.834304	0.999556
DBNDD1	0.00601714	0.0181859	0.330869	0.740743	0.962392	-0.00196842	0.0321645	-0.0953173	0.924601	0.991729	0.0336002	0.0201437	0.875441	0.395393	0.964566
DBNL	-0.0207562	0.0774436	-0.268017	0.788686	0.973397	-0.0464575	0.28495	-0.53576	0.595479	0.942212	0.0805425	0.148908	0.46786	0.646736	0.988445
DBP	-0.00645806	0.0346551	-0.186352	0.852168	0.984676	-0.00527935	0.0637459	-0.0857884	0.932357	0.991729	-0.00700545	0.00551683	-0.167047	0.869606	0.999556
DBR1	0.0757421	0.0315936	2.39739	0.0165123	0.411019	0.0878414	0.0610553	2.52729	0.0161154	0.468399	0.0182075	0.0433258	0.240226	0.813468	0.999556
DBT	0.00214937	0.0539652	0.0398289	0.96823	0.994926	0.00334574	0.151861	0.051987	0.958832	0.994294	-0.000684108	0.124213	-0.00690715	0.994582	0.999556
DCAF1	0.238125	0.0819951	2.90414	0.00368265	0.257691	0.298093	0.380597	3.32719	0.0020561	0.305701	-0.0711294	0.368518	-0.349605	0.731586	0.995645
DCAF10	-0.0849013	0.115393	-0.735756	0.461879	0.894385	-0.0580668	0.680248	-0.457268	0.650276	0.95106	-0.21206	0.61151	-0.767139	0.455127	0.967791
DCAF12	0.0481707	0.0517261	0.931266	0.351716	0.849696	0.021787	0.147503	0.329716	0.74356	0.968028	0.0899237	0.0947091	1.08179	0.296749	0.952085
DCAF13	0.0307111	0.0808739	0.379741	0.704138	0.957386	-0.00792941	0.152783	-0.0812637	0.93586	0.991729	0.115505	0.200285	0.79909	0.436941	0.967791
DCAF15	-0.0067949	0.0532558	-0.12759	0.898474	0.989495	-0.00570902	0.169941	-0.092044	0.927183	0.991729	-0.00984146	0.0900361	-0.0947287	0.925808	0.999556
DCAF16	0.0453463	0.0785543	0.577261	0.563763	0.925436	-0.0342631	0.196799	-0.351597	0.727598	0.965987	0.193059	0.082603	1.45439	0.166826	0.918935
DCAF17	0.00308157	0.073242	0.0420738	0.96644	0.994926	0.043843	0.187987	0.454792	0.652552	0.951181	-0.0525712	0.118272	-0.466704	0.647543	0.988445
DCAF4	-0.0394507	0.020634	-1.91193	0.0558852	0.574301	-0.0564623	0.0368587	-2.41516	0.021032	0.497379	0.0205136	0.0186671	0.467364	0.647082	0.988445
DCAF5	-0.0663459	0.135248	-0.490549	0.623745	0.939886	-0.097571	0.904807	-0.6763	0.503251	0.912809	0.160105	0.742128	0.412086	0.686214	0.992317
DCAF6	-0.00866867	0.140608	-0.0616514	0.95084	0.99236	-0.00322237	1.15684	-0.0200512	0.984115	0.997566	-0.0264484	0.941056	-0.0910862	0.928652	0.999556
DCAF7	-0.0966023	0.0830706	-1.16289	0.244872	0.792128	-0.031276	0.473244	-0.325949	0.746384	0.968441	-0.292059	0.351161	-1.75966	0.099223	0.900317
DCAF8	0.0888087	0.0499568	1.77771	0.0754514	0.612276	0.0969373	0.187048	1.54136	0.132131	0.71171	0.0749097	0.0914272	0.91089	0.377027	0.962368
DCAKD	-0.0365539	0.0423996	-0.862128	0.388617	0.868546	-0.0333812	0.146046	-0.625364	0.535748	0.927018	-0.0419779	0.0690215	-0.601462	0.556682	0.976101
DCBLD1	0.118725	0.0834053	1.42347	0.154601	0.712391	-0.0172927	0.288141	-0.176914	0.860585	0.986548	0.482941	0.250935	3.01933	0.00877459	0.617047
DCBLD2	-0.0489881	0.0917138	-0.534141	0.593244	0.931821	0.00295155	0.213556	0.0283907	0.977542	0.997122	-0.23128	0.263015	-1.18749	0.253842	0.952085
DCC	0.0231651	0.0711711	0.325484	0.744815	0.963431	0.180202	0.459128	1.72179	0.0938475	0.652579	-0.111922	0.0540675	-1.153	0.26729	0.952085
DCDC1	0.0113668	0.0220696	0.515041	0.606524	0.934486	0.0251726	0.0531832	0.777848	0.441833	0.886324	-0.000636373	0.00884138	-0.0210893	0.983458	0.999556
DCDC2	0.0024852	0.0166298	0.149443	0.881204	0.986576	0.00687641	0.0235404	0.373894	0.710716	0.961222	-0.0171996	0.0173493	-0.441704	0.665122	0.988754
DCHS2	0.00795485	0.0176385	0.450992	0.651995	0.947447	0.0050883	0.0241017	0.264855	0.792659	0.97613	0.0233398	0.0391011	0.524403	0.607805	0.982695
DCK	-0.0452397	0.0234503	-1.92917	0.05371	0.570545	-0.0358256	0.0475718	-1.30753	0.199472	0.76419	-0.0710196	0.00948756	-1.56633	0.13851	0.909113
DCLK1	0.218032	0.181295	1.20264	0.229116	0.78172	0.234634	1.47564	1.17836	0.246523	0.791736	0.137559	0.79493	0.313779	0.758091	0.997784
DCLK2	-0.162927	0.132352	-1.23102	0.218316	0.772321	-0.182117	1.09062	-1.2684	0.212942	0.772472	-0.0544296	0.685702	-0.159431	0.875496	0.999556
DCLRE1A	-0.0241814	0.0260435	-0.928499	0.353149	0.849696	-0.0483586	0.0247383	-1.62882	0.113564	0.682742	0.0565256	0.0118152	1.04206	0.314195	0.952085
DCLRE1C	0.00672727	0.0509758	0.13197	0.895008	0.989043	0.00512227	0.188406	0.0898897	0.928882	0.991729	0.0131571	0.133638	0.115357	0.909721	0.999556
DCP1A	0.0760864	0.0913927	0.832521	0.405115	0.876211	0.0119622	0.583326	0.113889	0.90997	0.99033	0.275976	0.386968	1.48819	0.157808	0.912035
DCP1B	-0.0153015	0.0596101	-0.256693	0.797416	0.974981	-0.00568176	0.252485	-0.0862526	0.931752	0.991729	-0.0587936	0.159621	-0.419756	0.680726	0.991095
DCP2	-0.199727	0.103444	-1.93078	0.05351	0.570545	-0.231577	0.517834	-1.99249	0.0540816	0.584317	-0.0783393	0.422163	-0.345259	0.734783	0.995645
DCPS	-0.00953413	0.0252365	-0.377792	0.705585	0.957586	0.00583652	0.0439081	0.21214	0.833216	0.982834	-0.0910703	0.038283	-1.4372	0.171575	0.92587
DCT	0.0127664	0.0162037	0.787866	0.430775	0.887783	0.0182727	0.0150982	0.974201	0.336575	0.835682	-0.00343262	0.00391822	-0.106699	0.916468	0.999556
DCTD	0.010791	0.0479327	0.225128	0.82188	0.978839	0.00109346	0.14498	0.0199704	0.984179	0.997566	0.0425991	0.0950775	0.429581	0.673721	0.989591
DCTN1	0.0686253	0.035596	1.92789	0.0538685	0.570545	0.100332	0.0686984	2.56556	0.0146949	0.457816	-0.0845323	0.0859719	-0.983495	0.341252	0.957251
DCTN1-AS1	-0.0199756	0.0126909	-1.57401	0.115484	0.663508	-0.0229647	0.00761481	-1.60859	0.1166	0.687999	-0.0087154	0.000199997	-0.314533	0.75753	0.997784
DCTN2	0.138068	0.0896947	1.53931	0.123729	0.679355	0.166546	0.466694	1.71233	0.0955947	0.655178	-0.0238551	0.365466	-0.102858	0.919464	0.999556
DCTN3	0.0778682	0.0618744	1.25849	0.208215	0.767111	0.161382	0.181056	2.36888	0.023432	0.501817	-0.31554	0.103106	-2.13403	0.0500886	0.877464
DCTN4	-0.126947	0.0930267	-1.36463	0.172369	0.733563	-0.129306	0.545462	-1.24599	0.22096	0.775475	-0.117298	0.357665	-0.55888	0.584646	0.980149
DCTN5	0.0232723	0.0646368	0.360047	0.718812	0.958726	-0.0207871	0.245013	-0.284431	0.777739	0.973167	0.181521	0.213574	1.31057	0.210082	0.93744
DCTN6	0.043971	0.060671	0.724744	0.468609	0.896738	0.0210316	0.237369	0.295667	0.769214	0.971236	0.105208	0.0711551	0.90524	0.379915	0.962368
DCUN1D1	-0.10331	0.0895311	-1.1539	0.248541	0.796296	-0.211552	0.423143	-2.07749	0.0450814	0.566857	0.265342	0.298918	1.41195	0.178753	0.930561
DCUN1D2	-0.0289402	0.0755885	-0.382865	0.70182	0.956848	-0.0561111	0.383067	-0.660731	0.513067	0.918069	0.0746756	0.266083	0.450291	0.659061	0.988754
DCUN1D4	-0.0266986	0.122978	-0.2171	0.82813	0.980131	-0.0519459	0.687754	-0.383382	0.703732	0.96083	0.0913384	0.355637	0.311768	0.759588	0.997784
DCUN1D5	0.068397	0.0604413	1.13163	0.257792	0.801537	0.000755774	0.256817	0.0107171	0.991509	0.999021	0.255607	0.120746	2.17872	0.0460352	0.858061
DCXR	0.126383	0.0451187	2.80112	0.00509252	0.288247	0.177299	0.0726233	3.6137	0.00102448	0.242755	-0.152631	0.0858864	-1.32893	0.204101	0.93744
DDA1	0.0523634	0.0456895	1.14607	0.251766	0.798184	0.0542681	0.139288	0.991902	0.327985	0.831052	0.0479737	0.0714796	0.577591	0.572269	0.976377
DDAH1	0.188916	0.0614286	3.07538	0.00210236	0.2196	0.167466	0.246816	2.29727	0.0276365	0.509468	0.241453	0.132427	2.1164	0.051776	0.877678
DDB1	0.0276319	0.07612	0.363004	0.716602	0.958726	-0.0427733	0.344114	-0.455817	0.651309	0.951171	0.163097	0.125604	1.253	0.229742	0.947777
DDB2	0.0917876	0.0458385	2.00241	0.0452405	0.543874	0.101061	0.152929	1.93633	0.0608531	0.597324	0.0605038	0.0764282	0.631155	0.537616	0.975266
DDHD1	-0.0912001	0.110155	-0.827927	0.407712	0.877332	-0.131571	0.545988	-1.06773	0.292878	0.815787	0.0693964	0.394333	0.282361	0.781598	0.998788
DDHD2	0.0348337	0.102589	0.339546	0.734199	0.960328	0.0441201	0.569962	0.389805	0.699019	0.960784	-0.00791371	0.379297	-0.0325883	0.974441	0.999556
DDI2	0.0777065	0.0541494	1.43504	0.151276	0.706375	0.0325361	0.215584	0.408794	0.685157	0.957259	0.116633	0.0688329	1.57857	0.135676	0.909113
DDIT3	0.0560554	0.0320028	1.75158	0.0798469	0.618392	0.0632085	0.0751459	1.91109	0.064127	0.605872	-0.0489833	0.0765984	-0.386479	0.70467	0.992418
DDIT4	-0.0342161	0.106179	-0.32225	0.747263	0.963961	-0.0188543	0.52856	-0.166065	0.869052	0.986548	-0.141359	0.517421	-0.471444	0.644234	0.988445
DDN	-0.00575314	0.0158406	-0.363189	0.716463	0.958726	-0.00981327	0.0313109	-0.479685	0.634406	0.949752	0.000325736	0.00100464	0.0130127	0.989792	0.999556
DDOST	0.0227019	0.0546885	0.415113	0.678059	0.953533	0.00602124	0.197166	0.101693	0.919575	0.991729	0.119583	0.183096	0.838038	0.415409	0.967791
DDR1	0.031209	0.0276187	1.13	0.258478	0.801923	0.133559	0.124523	2.20313	0.034282	0.545065	0.00440121	-0.000499692	0.141858	0.889115	0.999556
DDR2	0.193063	0.0831679	2.32136	0.0202673	0.434295	0.169324	0.33666	1.6838	0.10103	0.665176	0.244446	0.139136	1.65224	0.119649	0.909113
DDRGK1	0.151569	0.0593875	2.55221	0.0107043	0.378336	0.207294	0.189584	3.30264	0.00219815	0.305701	-0.324636	0.230731	-1.76929	0.0975508	0.900317
DDT	-0.0228247	0.0690359	-0.330621	0.740931	0.962392	0.0274306	0.167356	0.358798	0.721937	0.965278	-0.244831	0.161753	-1.52366	0.148783	0.911103
DDX1	0.0255073	0.0795704	0.320563	0.748541	0.964195	-0.0465642	0.362339	-0.514744	0.609935	0.945013	0.271936	0.245005	1.62571	0.125222	0.909113
DDX10	0.0188227	0.112165	0.167813	0.866731	0.985439	0.00865639	0.739068	0.0727032	0.942452	0.991729	0.098994	0.663421	0.296073	0.77131	0.998788
DDX11	0.0273701	0.0370182	0.739369	0.459683	0.894385	0.0171848	0.0670312	0.385948	0.702026	0.960784	0.0501668	0.025551	0.753094	0.463268	0.967791
DDX11-AS1	0.00834038	0.0131445	0.634514	0.525745	0.913007	0.0132372	0.00706123	0.950737	0.348192	0.842419	-0.0318066	-0.00979166	-0.797833	0.437648	0.967791
DDX17	-0.357472	0.170633	-2.09497	0.0361736	0.509341	-0.424341	2.37016	-2.36512	0.0236376	0.501817	0.275777	1.89777	0.499483	0.624821	0.988091
DDX18	-0.0204835	0.108858	-0.188166	0.850746	0.984524	0.0200463	0.494568	0.167265	0.868114	0.986548	-0.211585	0.462287	-0.813039	0.429149	0.967791
DDX19A	0.00352793	0.0304014	0.116045	0.907617	0.989495	0.0173462	0.073786	0.450088	0.655395	0.951823	-0.0192358	0.0265404	-0.388873	0.702936	0.992418
DDX20	0.0122055	0.0303448	0.402227	0.687517	0.954942	0.0123552	0.0584418	0.345598	0.731693	0.967156	0.0118196	0.0281732	0.205941	0.839658	0.999556
DDX21	-0.0199472	0.0956051	-0.208642	0.834728	0.981424	0.000214279	0.416657	0.00204264	0.998382	0.999975	-0.118796	0.348961	-0.511435	0.616631	0.985783
DDX23	0.0109704	0.0535106	0.205014	0.837561	0.981453	0.0140186	0.11724	0.227031	0.82178	0.980752	0.00177674	0.138562	0.0165683	0.987003	0.999556
DDX24	0.0347647	0.143563	0.242156	0.808659	0.977761	0.0606099	1.11759	0.390586	0.698447	0.960784	-0.118767	0.876697	-0.314021	0.757911	0.997784
DDX25	-0.0355159	0.0299245	-1.18685	0.235287	0.785696	-0.0467482	0.0775333	-1.28336	0.207715	0.768433	-0.0122012	0.0283919	-0.23249	0.819358	0.999556
DDX27	-0.0261701	0.0370675	-0.706012	0.480181	0.901488	-0.0188967	0.0836201	-0.493577	0.624657	0.948	-0.135077	0.0960472	-0.911779	0.376574	0.962368
DDX31	0.01207	0.0537819	0.224425	0.822426	0.978839	-0.0270045	0.165983	-0.389265	0.699415	0.960784	0.070932	0.105725	0.833069	0.418117	0.967791
DDX39A	-0.0419704	0.0315491	-1.33032	0.183414	0.746435	-0.0250445	0.0592284	-0.758985	0.452892	0.889741	-0.222183	0.0695213	-2.06354	0.0571563	0.883005
DDX3X	-0.089523	0.119257	-0.750671	0.45285	0.892581	-0.0655482	0.712992	-0.5226	0.604512	0.945013	-0.31539	0.931753	-0.819235	0.425717	0.967791
DDX3Y	0.0358638	0.0939415	0.381767	0.702634	0.956848	0.0919845	0.303176	0.798967	0.430192	0.881659	-0.0759411	0.140192	-0.467329	0.647107	0.988445
DDX41	-0.0260694	0.0286796	-0.908988	0.363356	0.852846	-0.00230265	0.0709213	-0.0642825	0.949107	0.992562	-0.0685106	-0.00625175	-1.43125	0.173245	0.927315
DDX42	0.0220101	0.0881361	0.249728	0.802797	0.976498	-0.0294414	0.461809	-0.311071	0.757573	0.969431	0.357932	0.34541	1.48006	0.159937	0.9141
DDX46	-0.0594614	0.0976901	-0.608674	0.542741	0.919508	-0.0620796	0.642378	-0.543923	0.589908	0.940554	-0.0522877	0.311964	-0.276767	0.785807	0.99883
DDX49	-0.0389596	0.0491694	-0.792355	0.428154	0.887783	-0.0186657	0.0921187	-0.259893	0.797001	0.976774	-0.0568621	0.0534832	-0.842946	0.412745	0.967791
DDX5	0.079668	0.189768	0.419818	0.674619	0.952623	-0.0443508	2.50147	-0.214847	0.831121	0.982038	0.756251	1.97525	1.56848	0.13801	0.909113
DDX50	-0.194985	0.0731428	-2.66581	0.00768031	0.344889	-0.214133	0.394932	-2.30397	0.0272163	0.508793	-0.163831	0.167571	-1.38195	0.187598	0.932465
DDX51	0.00667517	0.0381734	0.174864	0.861186	0.985439	0.00915058	0.0581072	0.179939	0.858577	0.986548	0.0034798	0.0184107	0.0602275	0.952784	0.999556
DDX52	-0.124934	0.103788	-1.20374	0.228689	0.78172	-0.157321	0.308127	-1.2393	0.225014	0.778189	-0.0596361	0.235658	-0.330852	0.745418	0.997333
DDX54	-0.0713921	0.0451689	-1.58056	0.113979	0.661436	-0.0981846	0.115237	-1.94659	0.059564	0.595795	0.0370878	0.0798125	0.365421	0.719994	0.994915
DDX55	0.00314882	0.042986	0.0732522	0.941605	0.991762	0.0369854	0.0876053	0.789303	0.435196	0.884126	-0.176564	0.0827779	-1.63501	0.123243	0.909113
DDX56	-0.0440555	0.052128	-0.84514	0.398033	0.874549	-0.0426107	0.137157	-0.754608	0.455481	0.891251	-0.0523869	0.10043	-0.38634	0.704772	0.992418
DDX58	-0.161754	0.12728	-1.27085	0.203781	0.764724	-0.330218	0.713708	-2.334	0.0254018	0.505587	0.553297	0.566716	1.8982	0.0774528	0.886842
DDX59	-0.0409607	0.0428147	-0.956697	0.33872	0.845657	-0.0439904	0.142431	-0.96108	0.343039	0.839096	-0.0197601	0.139178	-0.163198	0.872582	0.999556
DDX6	-0.0135088	0.116356	-0.116099	0.907574	0.989495	-0.0179437	0.747898	-0.139505	0.889843	0.986548	0.00646911	0.45987	0.0236968	0.981413	0.999556
DEAF1	0.109981	0.108031	1.01805	0.308656	0.831536	0.248143	0.634051	1.82771	0.0760417	0.624024	-0.128477	0.300194	-0.720312	0.482614	0.968073
DECR1	0.103624	0.108294	0.956873	0.338631	0.845657	0.0571246	0.404287	0.452103	0.654106	0.951823	0.232315	0.362534	1.1052	0.28681	0.952085
DEDD	-0.0138655	0.0407846	-0.33997	0.733879	0.960328	-0.0210399	0.113804	-0.487259	0.629082	0.949569	0.0454662	0.174431	0.366145	0.719465	0.994915
DEDD2	0.055436	0.0417915	1.32649	0.184677	0.746435	0.0838987	0.0881198	1.79284	0.0815578	0.635793	-0.0566799	0.0892027	-0.610266	0.550991	0.975679
DEF8	0.0436049	0.0508402	0.857686	0.391066	0.869655	0.0106909	0.185641	0.171445	0.864852	0.986548	0.108857	0.100266	1.23982	0.234441	0.947924
DEGS1	0.0243208	0.0736191	0.33036	0.741128	0.962392	0.0371406	0.139053	0.435962	0.666288	0.952478	-0.0134823	0.143726	-0.0921595	0.927814	0.999556
DEK	-0.122823	0.107167	-1.14609	0.251758	0.798184	-0.134141	0.506565	-1.18075	0.245586	0.791736	-0.0313964	0.536822	-0.0972312	0.923854	0.999556
DENND1A	0.495991	0.190623	2.60195	0.00926959	0.36416	0.38756	2.35426	1.90327	0.0651716	0.60681	1.26444	1.87734	2.33254	0.0343022	0.790019
DENND1B	-0.00715024	0.121053	-0.0590669	0.952899	0.992531	-0.0277172	0.677633	-0.200719	0.842068	0.984479	0.0611168	0.517309	0.242929	0.811413	0.999556
DENND2A	0.237117	0.0972602	2.43797	0.0147701	0.401049	0.331177	0.54718	2.85788	0.00710286	0.399243	0.0129466	0.281742	0.0723686	0.943283	0.999556
DENND3	-0.0668601	0.145059	-0.460916	0.644859	0.945854	-0.149968	1.18895	-0.933617	0.356834	0.847094	0.300517	0.856706	0.889824	0.387871	0.962368
DENND4A	0.153977	0.143505	1.07298	0.28328	0.818348	0.0793877	1.49099	0.509102	0.613844	0.945329	0.566591	1.07533	1.54486	0.143602	0.909113
DENND4B	-0.0415513	0.0569892	-0.729109	0.465935	0.895593	-0.0616729	0.190592	-0.962819	0.342177	0.838857	0.0348629	0.158633	0.279291	0.783907	0.998788
DENND4C	0.0831402	0.175239	0.474439	0.635187	0.943922	0.0433987	1.59132	0.226116	0.822413	0.980752	0.282269	1.33521	0.657013	0.521312	0.97368
DENND5A	-0.0551263	0.153156	-0.359936	0.718895	0.958726	-0.193466	1.2712	-1.17063	0.249579	0.792759	0.786313	1.01118	1.92918	0.0732147	0.886842
DENND5B	0.100333	0.138061	0.726726	0.467394	0.895661	0.110258	1.28841	0.740468	0.463905	0.894765	0.0395254	0.821289	0.107241	0.916046	0.999556
DENND6A	-0.0737073	0.108524	-0.679178	0.497025	0.906014	-0.0510859	0.67166	-0.435027	0.666187	0.952478	-0.206081	0.513354	-0.725456	0.479546	0.968073
DENND6A-AS1	-0.013584	0.0488891	-0.277853	0.781125	0.970971	-0.0305909	0.101709	-0.598767	0.553145	0.928935	0.171158	0.20467	1.01647	0.325823	0.953352
DENND6B	-0.044106	0.0374101	-1.17899	0.238404	0.788924	-0.0891933	0.13517	-1.94994	0.0591481	0.59324	0.0469769	0.0410139	0.722573	0.481265	0.968073
DENR	0.0138979	0.067367	0.206301	0.836556	0.981424	0.00927945	0.306567	0.126227	0.900267	0.98776	0.0381007	0.233777	0.2264	0.824003	0.999556
DEPDC1B	0.0228025	0.0418659	0.544656	0.58599	0.930365	0.0225304	0.0888301	0.507063	0.615259	0.945329	0.024955	0.165745	0.19968	0.844463	0.999556
DEPDC4	0.000537413	0.0167551	0.0320746	0.974413	0.995679	0.00215002	0.00787353	0.12691	0.89973	0.98776	-0.0716548	0.0405832	-0.632148	0.536984	0.975266
DEPTOR	-0.117637	0.116086	-1.01336	0.310887	0.833475	-0.187648	0.689934	-1.45916	0.153349	0.731505	0.190469	0.357875	0.706019	0.491199	0.970713
DERA	0.0181472	0.105108	0.172653	0.862924	0.985439	0.00987846	0.499147	0.084766	0.932926	0.991729	0.0542051	0.471474	0.222737	0.826801	0.999556
DERL1	-0.0083086	0.0715192	-0.116173	0.907515	0.989495	0.0388176	0.260817	0.471094	0.640467	0.949752	-0.152255	0.1292	-1.05726	0.307435	0.952085
DERL2	-0.0826174	0.0497231	-1.66155	0.0966033	0.635483	-0.0945967	0.147217	-1.81004	0.0787958	0.628093	0.0317594	0.101388	0.196667	0.846777	0.999556
DESI1	0.0610073	0.0568533	1.07306	0.283242	0.818348	0.0336853	0.193878	0.509544	0.613536	0.945329	0.138607	0.107876	1.24409	0.232911	0.947924
DESI2	-0.032089	0.0815931	-0.393281	0.694112	0.955461	-0.0586679	0.303227	-0.655779	0.516211	0.919642	0.0993558	0.350763	0.499398	0.62488	0.988091
DET1	0.020752	0.035135	0.590635	0.554765	0.924285	0.0327731	0.10272	0.885666	0.381781	0.857368	-0.0893172	0.068671	-0.797678	0.437735	0.967791
DEXI	0.0213027	0.0426316	0.499692	0.617292	0.937263	0.0425249	0.123824	0.887527	0.380793	0.857131	-0.0593395	0.0877765	-0.635325	0.534968	0.975266
DFFA	-0.010069	0.050009	-0.201344	0.840429	0.98259	-0.00916041	0.132825	-0.173778	0.863031	0.986548	-0.018249	0.260026	-0.11538	0.909703	0.999556
DFFB	0.0229079	0.0366895	0.624372	0.532383	0.916633	-0.00158175	0.0528985	-0.0366991	0.970974	0.996461	0.0873521	0.0540825	1.24936	0.231032	0.947924
DGAT1	-0.0238093	0.0481515	-0.494466	0.620977	0.9389	-0.044216	0.188415	-0.733093	0.468334	0.896933	0.0120553	0.0419298	0.150769	0.882204	0.999556
DGCR2	0.0319328	0.0861542	0.370647	0.710901	0.958022	0.0126008	0.363644	0.130942	0.896564	0.987207	0.11	0.263112	0.568821	0.578053	0.977823
DGCR6L	0.0144745	0.0289772	0.499514	0.617417	0.937263	0.104029	0.0808183	2.61888	0.012907	0.447405	-0.0873887	0.0121392	-2.06277	0.0572382	0.883005
DGCR8	-0.00741562	0.0510361	-0.145302	0.884473	0.98695	0.00612544	0.154673	0.109871	0.913133	0.991022	-0.0774639	0.112228	-0.610904	0.55058	0.975679
DGKA	0.0399689	0.0321577	1.2429	0.213903	0.772321	0.0160824	0.067894	0.451576	0.654332	0.951823	0.145423	0.0906861	1.94338	0.0713422	0.886842
DGKB	0.03373	0.0484775	0.695786	0.486563	0.902341	0.214533	0.853022	1.66683	0.104385	0.669109	0.0038402	-0.0243432	0.0733823	0.94249	0.999556
DGKD	0.0238259	0.0535461	0.444961	0.656348	0.947877	0.0982481	0.231644	1.11814	0.271047	0.806574	-0.0201384	0.0387258	-0.298193	0.769723	0.998788
DGKE	0.102052	0.109674	0.930508	0.352108	0.849696	0.152502	0.643479	1.30137	0.201547	0.765787	-0.254039	0.349288	-0.815971	0.427523	0.967791
DGKG	-0.0387258	0.0562077	-0.688978	0.490837	0.902506	0.127371	0.293887	1.43788	0.159261	0.737651	-0.150672	0.0576293	-2.07186	0.0562767	0.882678
DGKH	-0.032204	0.173302	-0.185825	0.852582	0.985001	-0.123429	1.46257	-0.644688	0.523291	0.921845	0.381584	1.11333	0.935817	0.364466	0.962368
DGKI	0.106791	0.122156	0.87422	0.381998	0.864769	0.147452	0.744501	1.05787	0.297288	0.818823	-0.0278553	0.331964	-0.10982	0.914035	0.999556
DGKQ	0.0485601	0.0335666	1.44668	0.147986	0.704158	0.0536894	0.0568283	1.50811	0.140412	0.719895	0.00748066	0.0503036	0.0742512	0.94181	0.999556
DGKZ	-0.150709	0.0847339	-1.77861	0.0753038	0.612071	-0.129349	0.377108	-1.37708	0.177144	0.752662	-0.244049	0.285302	-1.24289	0.233339	0.947924
DGUOK	0.0543887	0.0699036	0.778054	0.436537	0.887783	0.0439521	0.254417	0.57024	0.572121	0.931451	0.102763	0.270788	0.619284	0.545195	0.975463
DHCR24	-0.0116367	0.0282157	-0.412419	0.680033	0.954189	0.040104	0.0479627	0.792116	0.436074	0.884515	-0.0349463	-0.00748399	-1.02837	0.320375	0.952085
DHCR7	-0.00400204	0.0220659	-0.181368	0.856079	0.985439	-0.0057661	0.036969	-0.243212	0.809247	0.979651	0.00742368	0.0340468	0.123037	0.903742	0.999556
DHDDS	-0.0324811	0.0502196	-0.646781	0.517774	0.911586	-0.0191028	0.145427	-0.356067	0.723907	0.965373	-0.127183	0.201764	-0.891011	0.387254	0.962368
DHFR	0.21003	0.0952798	2.20435	0.0274999	0.472722	0.261833	0.605914	2.51523	0.0165886	0.472796	-0.0574169	0.164968	-0.242746	0.811551	0.999556
DHFR2	-0.0334049	0.0230811	-1.44728	0.147818	0.704158	-0.0525584	0.0595873	-1.86214	0.0709106	0.615866	0.00526124	-0.0130243	0.131195	0.897397	0.999556
DHPS	-0.0616119	0.0419172	-1.46985	0.141604	0.699062	-0.0664558	0.135766	-1.39076	0.17299	0.750675	-0.0454385	0.0503595	-0.520406	0.610519	0.983941
DHRS1	-0.0573052	0.04074	-1.40661	0.159544	0.721103	-0.0583923	0.120853	-1.32287	0.194371	0.763916	-0.0510543	0.0876417	-0.482342	0.636656	0.988445
DHRS11	0.00966126	0.0265556	0.363813	0.715998	0.958726	0.00564072	0.0311308	0.185177	0.854254	0.986484	0.0223934	0.0175305	0.413109	0.685481	0.992317
DHRS3	0.0575836	0.0609012	0.945526	0.34439	0.846999	0.0623307	0.178161	0.961759	0.342702	0.838857	0.0217444	0.171398	0.122108	0.904464	0.999556
DHRS4-AS1	-0.0517623	0.0379273	-1.36478	0.172323	0.733563	-0.0517568	0.0830907	-1.31675	0.196393	0.76419	-0.0518373	0.0734255	-0.358863	0.724792	0.994915
DHRS4L2	-0.0523108	0.0408602	-1.28024	0.200461	0.760536	-0.0261385	0.0867224	-0.590859	0.558373	0.928935	-0.20432	0.118402	-1.91646	0.074928	0.886842
DHRS7	-0.0550714	0.0710896	-0.774675	0.438532	0.887783	0.00847991	0.2066	0.108609	0.914127	0.991072	-0.363191	0.27124	-2.11257	0.0521494	0.877678
DHRS7B	-0.0416415	0.0692438	-0.601375	0.54759	0.921946	-0.0911798	0.403872	-1.11264	0.273372	0.809151	0.0820039	0.0646777	0.633389	0.536196	0.975266
DHRSX	0.0270557	0.145075	0.186495	0.852056	0.984674	0.0806033	1.03852	0.480683	0.633703	0.949752	-0.132311	0.989383	-0.457376	0.654078	0.988445
DHTKD1	-0.0253256	0.0414574	-0.610882	0.541278	0.919259	-0.0164507	0.161272	-0.306648	0.76091	0.969506	-0.0384832	0.0424975	-0.589139	0.5647	0.976377
DHX15	0.183996	0.110187	1.66985	0.0949497	0.635483	0.0887471	0.765391	0.718776	0.477003	0.901152	0.556619	0.522828	2.27926	0.0380062	0.813373
DHX16	0.0538628	0.0527553	1.02099	0.307258	0.830917	0.087207	0.127346	1.48853	0.145476	0.725673	-0.0890875	0.139077	-0.734416	0.474232	0.968073
DHX29	-0.0207053	0.0848361	-0.244062	0.807182	0.977489	0.0096286	0.438587	0.100702	0.920356	0.991729	-0.132953	0.273275	-0.722852	0.481098	0.968073
DHX30	0.00615818	0.0683783	0.0900604	0.928239	0.990992	0.0274516	0.318081	0.353701	0.725663	0.965592	-0.0676949	0.159662	-0.468342	0.646399	0.988445
DHX32	-0.0345815	0.0809916	-0.426977	0.669396	0.95201	0.0540925	0.350011	0.506424	0.615703	0.945329	-0.15453	0.138948	-1.24391	0.232974	0.947924
DHX33	-0.000221437	0.0244644	-0.00905139	0.992778	0.999092	-0.000518426	0.064534	-0.0161697	0.98719	0.998435	0.00019247	0.0166538	0.00508506	0.996011	0.999556
DHX34	0.033173	0.0421459	0.787099	0.431224	0.887783	0.0228334	0.130193	0.484882	0.630751	0.949752	0.0747959	0.089951	0.791643	0.441138	0.967791
DHX35	-0.0373699	0.0506227	-0.738205	0.46039	0.894385	-0.0895121	0.164142	-1.58567	0.121718	0.696289	0.176767	0.141213	1.54519	0.143522	0.909113
DHX36	0.0290233	0.103652	0.280007	0.779472	0.970807	0.0202474	0.692332	0.174991	0.862085	0.986548	0.0646865	0.504486	0.277332	0.785382	0.99883
DHX37	-0.010029	0.0268862	-0.373016	0.709136	0.958022	-0.0182169	0.0524528	-0.61633	0.541625	0.927334	0.0292327	0.0196148	0.451658	0.658098	0.988754
DHX38	0.0377874	0.0406134	0.930418	0.352155	0.849696	0.0280881	0.133862	0.570841	0.571718	0.931018	0.05852	0.0506007	0.813469	0.42891	0.967791
DHX40	0.0645798	0.058432	1.10521	0.269068	0.810266	0.0378354	0.211763	0.601098	0.551609	0.928935	0.231328	0.246619	1.47184	0.162117	0.914924
DHX57	0.00743972	0.0716384	0.103851	0.917288	0.989901	0.0264302	0.254956	0.312213	0.756713	0.969431	-0.0404683	0.184555	-0.300974	0.767644	0.998243
DHX8	0.0192589	0.0569892	0.33794	0.735408	0.960328	-0.0110507	0.149181	-0.172763	0.863823	0.986548	0.135933	0.138933	1.08315	0.296164	0.952085
DHX9	-0.0627547	0.116177	-0.540163	0.589085	0.931353	-0.0767533	0.593007	-0.584136	0.562838	0.928935	-0.0126086	0.448414	-0.0506997	0.960246	0.999556
DIAPH1	0.0149675	0.103799	0.144197	0.885345	0.987345	-0.0211549	0.550839	-0.186545	0.853083	0.986109	0.201529	0.418921	0.781965	0.44663	0.967791
DIAPH2	0.146235	0.108828	1.34372	0.179038	0.74313	0.114996	0.59967	0.963087	0.342045	0.838857	0.299518	0.493848	1.13241	0.27557	0.952085
DIAPH2-AS1	-0.0206291	0.03876	-0.532226	0.594569	0.93251	-0.0626167	0.0506914	-1.47644	0.150616	0.730081	0.192243	0.0690569	2.01315	0.0627578	0.886842
DIAPH3	-0.00354793	0.0196723	-0.180351	0.856877	0.985439	-0.0145566	0.026938	-0.662292	0.512078	0.916945	0.0407943	0.0293994	0.924801	0.369981	0.962368
DICER1	0.137436	0.151223	0.908832	0.363439	0.852846	0.192754	1.07058	1.18378	0.244398	0.791736	-0.209629	0.940094	-0.513979	0.614895	0.984501
DICER1-AS1	-0.0389873	0.0268137	-1.45401	0.145944	0.703241	-0.0266432	0.0716415	-0.76661	0.448402	0.88932	-0.0571403	0.0155344	-1.35577	0.195605	0.936106
DIDO1	-0.0764056	0.101117	-0.755614	0.449881	0.891437	-0.0693362	0.619902	-0.611366	0.544868	0.928848	-0.10381	0.431736	-0.4649	0.648805	0.988445
DIMT1	0.0992268	0.048607	2.04141	0.04121	0.528934	0.106641	0.133308	1.98651	0.0547701	0.584317	0.0654867	0.115456	0.571858	0.576046	0.976954
DIO2	-0.0280307	0.0231893	-1.20878	0.226749	0.779205	0.00911496	0.0182916	0.306202	0.761658	0.969506	-0.085368	0.00314975	-2.30826	0.0359461	0.796199
DIP2A	-0.112296	0.140711	-0.798058	0.424837	0.887517	-0.0917966	0.940097	-0.590298	0.558745	0.928935	-0.204892	0.803921	-0.61993	0.544781	0.975463
DIP2B	-0.294284	0.146456	-2.00936	0.0444988	0.541026	-0.402994	1.01284	-2.38421	0.0226108	0.498045	0.0331916	0.656829	0.113141	0.911447	0.999556
DIP2C	0.0502312	0.138083	0.363776	0.716025	0.958726	0.0914919	1.01269	0.605764	0.548541	0.928935	-0.159843	0.651443	-0.469025	0.645922	0.988445
DIRAS1	0.00657185	0.02525	0.260271	0.794655	0.974548	0.0263368	0.0447393	0.873739	0.388157	0.861553	-0.0399246	0.0288851	-0.863569	0.401676	0.967791
DIRAS2	-0.0405695	0.0494552	-0.820328	0.412029	0.880807	-0.0311767	0.139574	-0.480617	0.633773	0.949752	-0.0536072	0.0462212	-0.701438	0.49397	0.971325
DIRC2	0.0645632	0.0727215	0.887815	0.37464	0.860198	0.0792025	0.277849	0.970199	0.338538	0.836566	0.00829615	0.283096	0.0518361	0.959356	0.999556
DIRC3	0.00290284	0.05874	0.0494185	0.960586	0.994613	-0.000956001	0.16236	-0.0132617	0.989494	0.999021	0.0105275	0.0651865	0.103892	0.918657	0.999556
DIRC3-AS1	-0.0032619	0.0125387	-0.260147	0.794751	0.974548	-0.00858555	0.0104959	-0.624144	0.53654	0.927334	0.0228926	0.00763963	0.750834	0.464586	0.967791
DIS3	0.000447143	0.0935843	0.00477797	0.996188	0.99935	0.0712914	0.381951	0.635462	0.529219	0.923127	-0.161629	0.202747	-0.952498	0.356223	0.961497
DIS3L	-0.0214841	0.0477948	-0.449507	0.653066	0.947574	-0.0578838	0.141686	-0.968609	0.339319	0.83758	0.0431295	0.0847707	0.541693	0.596134	0.980794
DIS3L2	-0.00762701	0.119445	-0.0638536	0.949087	0.99197	0.0443699	0.846746	0.290577	0.773073	0.972703	-0.0896093	0.321637	-0.467363	0.647083	0.988445
DISC1	0.399391	0.114148	3.4989	0.000467187	0.126552	0.441436	0.713876	3.48955	0.00131556	0.266413	0.215132	0.631374	0.812366	0.429523	0.967791
DISP2	-0.00742398	0.0204818	-0.362467	0.717003	0.958726	-0.013219	0.038592	-0.51753	0.608009	0.945013	0.0030134	0.00125005	0.0879074	0.931135	0.999556
DISP3	-0.0142956	0.0125383	-1.14015	0.254222	0.798533	-0.0121216	0.0107472	-0.827798	0.413338	0.873998	-0.0202688	-0.00163643	-0.835046	0.417038	0.967791
DIXDC1	-0.0569744	0.0662429	-0.860083	0.389743	0.868546	-0.0738262	0.325313	-1.02444	0.312587	0.824165	0.0348558	0.260911	0.207196	0.838696	0.999556
DKC1	0.007777	0.0450334	0.172694	0.862892	0.985439	0.00401349	0.119992	0.0830292	0.934297	0.991729	0.0325104	0.0674709	0.262353	0.796685	0.999556
DKK2	0.0308403	0.0768519	0.401295	0.688203	0.954942	-0.00223897	0.166737	-0.0213799	0.983107	0.997566	0.0694463	0.0818505	0.613844	0.548687	0.975463
DKK3	0.0469259	0.0394018	1.19096	0.23367	0.78511	0.0192548	0.390963	0.19849	0.843799	0.984479	0.0523931	0.00551506	1.21508	0.243463	0.950982
DLAT	-0.00192194	0.0598293	-0.0321236	0.974373	0.995679	0.107949	0.174557	1.38136	0.176016	0.752662	-0.157533	0.113199	-1.69388	0.111333	0.909113
DLC1	0.0146935	0.227285	0.0646477	0.948454	0.99197	0.122961	2.25711	0.475637	0.637379	0.949752	-0.353912	0.902903	-0.741944	0.469794	0.968073
DLD	-0.0677443	0.0714944	-0.947547	0.34336	0.846999	-0.0578624	0.333224	-0.637727	0.52776	0.922845	-0.0839292	0.179062	-0.7228	0.481129	0.968073
DLEU2	-0.114057	0.181744	-0.627567	0.530288	0.916179	-0.162865	2.26611	-0.854153	0.39877	0.867105	0.370724	1.48605	0.616926	0.546707	0.975463
DLEU7	-0.0200183	0.0234795	-0.852584	0.39389	0.871846	-0.0249722	0.0498296	-0.791814	0.43375	0.883529	-0.0138584	0.00829965	-0.394061	0.699185	0.992418
DLG1	0.134618	0.177341	0.759093	0.447797	0.890925	0.230908	1.88645	1.18919	0.242291	0.791139	-0.349648	1.29689	-0.802954	0.434774	0.967791
DLG2	0.182559	0.204388	0.8932	0.37175	0.858156	0.146347	2.6384	0.647604	0.521424	0.921748	0.345338	1.42859	0.720779	0.482335	0.968073
DLG3	0.00822788	0.0332306	0.247599	0.804444	0.976807	-0.0457963	0.0664564	-1.09557	0.280872	0.812223	0.100997	0.0126628	1.84379	0.0854343	0.893957
DLG4	-0.0293636	0.0337859	-0.869109	0.384787	0.867009	-0.060678	0.0700202	-1.56745	0.125917	0.7008	0.07074	0.0557341	1.02205	0.323258	0.952085
DLG5	-0.0174524	0.0799275	-0.218352	0.827155	0.979958	0.149391	0.424854	1.28407	0.207467	0.768433	-0.166589	0.130103	-1.51452	0.151068	0.911848
DLGAP1	-0.127209	0.135153	-0.941227	0.346589	0.847668	-0.0598763	1.35288	-0.380338	0.70597	0.96083	-0.315914	0.539506	-1.19869	0.249589	0.952085
DLGAP1-AS1	0.0370559	0.0310671	1.19277	0.23296	0.784952	0.00696383	0.0408774	0.180396	0.858111	0.986548	0.0923744	0.0322372	1.7649	0.0983089	0.900317
DLGAP1-AS3	0.0108513	0.0123177	0.880954	0.378343	0.863262	0.0134684	0.0100322	0.961489	0.342836	0.838902	0.00192717	-0.000218801	0.0745028	0.941613	0.999556
DLGAP1-AS4	0.0365586	0.0332292	1.10019	0.271248	0.811674	-0.0346888	0.0899671	-0.610639	0.545761	0.928932	0.0736165	0.022269	1.79686	0.0928999	0.900317
DLGAP2	0.0525844	0.0948513	0.554388	0.579313	0.92855	0.330008	0.696667	2.72767	0.00986517	0.407347	-0.389904	0.160377	-2.5518	0.0223609	0.732746
DLGAP3	0.0130717	0.0442588	0.295347	0.767729	0.968594	-0.022888	0.0779687	-0.248882	0.805929	0.979156	0.0239112	0.0216254	0.473577	0.642748	0.988445
DLGAP4	0.137072	0.127385	1.07605	0.281906	0.817757	0.0966748	0.949857	0.654045	0.517315	0.920796	0.253688	0.576259	1.01016	0.328734	0.954676
DLGAP4-AS1	0.0581592	0.0306024	1.90048	0.0573704	0.577102	0.0339484	0.0754621	1.03135	0.309382	0.823887	0.212404	0.0957246	2.5565	0.0221544	0.732746
DLK2	0.00125638	0.018765	0.0669535	0.946619	0.991825	0.0119993	0.0171624	0.562242	0.577499	0.933251	-0.0353467	0.0140606	-0.897262	0.384018	0.962368
DLL1	-0.0726624	0.0765452	-0.949275	0.342481	0.846999	-0.0430523	0.145267	-0.415344	0.68163	0.955627	-0.108177	0.0687028	-0.952937	0.356008	0.961424
DLST	-0.0368004	0.0664561	-0.553756	0.579746	0.928732	-0.0365661	0.274136	-0.519213	0.606847	0.945013	-0.0387052	0.453041	-0.19278	0.849766	0.999556
DLX6-AS1	0.00174955	0.0268605	0.0651347	0.948067	0.99197	-0.00217819	0.0453035	-0.0731388	0.942108	0.991729	0.0188766	0.043629	0.303533	0.765731	0.997784
DMAP1	0.00934427	0.0445048	0.209961	0.833698	0.981424	0.0129126	0.12775	0.264265	0.79311	0.97613	-0.00802761	0.0749055	-0.0744595	0.941647	0.999556
DMD	-0.0891588	0.111046	-0.802902	0.422031	0.88675	0.19197	1.30915	1.27517	0.210565	0.770435	-0.424665	0.293005	-2.58216	0.0210603	0.724509
DMGDH	-0.059978	0.0515893	-1.16261	0.24499	0.792281	-0.0653475	0.165085	-1.08595	0.284851	0.812223	-0.0450865	0.112839	-0.449908	0.659331	0.988754
DMKN	-0.0154271	0.0599667	-0.257262	0.796977	0.974981	-0.0567575	0.092503	-0.57941	0.568555	0.930299	0.00934492	0.0130561	0.123223	0.903597	0.999556
DMPK	-0.0719531	0.0399943	-1.79908	0.0720054	0.607088	-0.0604205	0.152691	-1.22439	0.2289	0.780662	-0.0940288	0.0267879	-1.37722	0.189026	0.932535
DMTF1	-0.108731	0.125213	-0.868369	0.385192	0.867009	-0.198957	0.956786	-1.38571	0.174516	0.751935	0.177824	0.608451	0.694968	0.497898	0.972208
DMTN	-0.00144386	0.0559789	-0.0257929	0.979423	0.996658	-0.0488512	0.15575	-0.723466	0.474153	0.899878	0.102745	0.065526	1.0264	0.321274	0.952085
DMXL1	-0.169789	0.128702	-1.31924	0.187088	0.749126	-0.145236	1.02335	-1.00704	0.320758	0.829479	-0.26581	0.779848	-0.931988	0.366376	0.962368
DMXL2	-0.181763	0.0724554	-2.50862	0.0121203	0.388845	-0.208183	0.343257	-2.55449	0.0150933	0.459688	-0.0821201	0.232888	-0.518862	0.611568	0.98404
DNA2	-0.0579064	0.0306714	-1.88796	0.0590312	0.579089	-0.00816353	0.062657	-0.227661	0.821221	0.980752	-0.193511	0.0363806	-3.26847	0.00529289	0.54951
DNAAF1	-0.00119388	0.0175416	-0.0680599	0.945738	0.991811	0.00751121	0.0261672	0.355075	0.724643	0.965373	-0.0203572	0.00305227	-0.648603	0.526584	0.97368
DNAAF2	-0.0100361	0.0304786	-0.329284	0.741941	0.962538	-0.0203272	0.0582898	-0.632396	0.531197	0.924484	0.0816804	0.0478315	0.851209	0.408286	0.967791
DNAAF5	0.0232194	0.0372672	0.623052	0.53325	0.916633	0.0196025	0.0914364	0.488868	0.627954	0.949002	0.0461595	0.0563591	0.457106	0.654268	0.988445
DNAH1	-0.0094817	0.04408	-0.215102	0.829688	0.980131	-0.0605939	0.107472	-1.14699	0.259088	0.798209	0.107658	0.0168912	1.34613	0.198623	0.936106
DNAH10	0.0153456	0.0154964	0.990269	0.322043	0.834989	0.00428494	0.0132253	0.231377	0.818356	0.980628	0.0411756	0.0016544	1.45493	0.166679	0.918935
DNAH11	0.0812702	0.0786339	1.03353	0.301357	0.830156	0.0439162	0.22565	0.525596	0.60245	0.94461	0.370656	0.316437	1.59378	0.132224	0.909113
DNAH12	0.0138777	0.0258045	0.537801	0.590714	0.931515	0.0250921	0.0470948	0.877623	0.386073	0.860007	-0.0353875	0.0471611	-0.590526	0.563794	0.976377
DNAH14	0.0124836	0.0562496	0.221933	0.824366	0.979432	0.00295523	0.153392	0.0486122	0.961502	0.994856	0.069192	0.168324	0.466549	0.647652	0.988445
DNAH17	0.0156082	0.0239963	0.650443	0.515406	0.911283	0.00889666	0.0507191	0.306041	0.761368	0.969506	0.0299617	0.0182407	0.70478	0.491948	0.970713
DNAH2	-0.0128864	0.0135874	-0.948409	0.342921	0.846999	-0.017288	0.0093596	-1.17854	0.246451	0.791736	0.0137033	0.0104066	0.380079	0.709314	0.993649
DNAH5	0.0240491	0.0538292	0.446766	0.655044	0.947872	0.000532249	0.0977219	0.00900263	0.992873	0.999184	0.138044	0.0996547	1.06052	0.305999	0.952085
DNAH6	0.00421822	0.0466442	0.0904339	0.927942	0.990992	0.00875551	0.14222	0.158501	0.874964	0.986548	-0.00705438	0.099442	-0.0810205	0.936517	0.999556
