## Supplementary material for "Single-cell multi-cohort dissection of the schizophrenia transcriptome": TableS4_DE_genes_merged_tables (part 41 of 43)

### Sheet: Endo (continued)
gene	Meta_logFC	Meta_se	Meta_tstat	Meta_P.Value	Meta_adj.P.Val	McLean_logFC	McLean_AveExpr	McLean_t	McLean_p_val	McLean_p_adj.loc	MtSinai_logFC	MtSinai_AveExpr	MtSinai_t	MtSinai_p_val	MtSinai_p_adj.loc
DNAH7	0.00128981	0.042452	0.0303827	0.975762	0.995984	0.0170037	0.20218	0.202034	0.841075	0.984433	-0.00407249	0.0474568	-0.0828337	0.9351	0.999556
DNAH9	-0.0272036	0.0269222	-1.01045	0.312278	0.833754	-0.0173496	0.0405967	-0.557664	0.580681	0.935622	-0.0565839	0.0358266	-1.05331	0.30918	0.952085
DNAI1	-0.00326688	0.0145305	-0.224828	0.822113	0.978839	-0.0050975	0.0103927	-0.286719	0.776001	0.973167	0.000416075	0.00128326	0.0164996	0.987057	0.999556
DNAJA1	0.137393	0.134378	1.02244	0.306574	0.830915	0.228471	0.791547	1.57566	0.124011	0.697733	-0.416759	0.667827	-1.16522	0.262463	0.952085
DNAJA2	0.0507194	0.0498099	1.01826	0.308555	0.831536	0.04724	0.11064	0.899033	0.374717	0.853457	0.0815506	0.26862	0.521372	0.609862	0.983941
DNAJA3	0.0248761	0.0468595	0.530867	0.595511	0.93251	-0.00772682	0.156323	-0.147462	0.883605	0.986548	0.155081	0.094023	1.48099	0.159694	0.913601
DNAJA4	0.0258196	0.0412445	0.626014	0.531306	0.916422	0.0114178	0.143691	0.188614	0.851473	0.985982	0.0382974	0.0324209	0.679674	0.507258	0.97368
DNAJB1	-0.0523326	0.141389	-0.370131	0.711285	0.958022	-0.0484024	0.318928	-0.281806	0.780626	0.973167	-0.0605946	0.328208	-0.243324	0.811112	0.999556
DNAJB11	-0.0118227	0.0283567	-0.416929	0.676731	0.952983	-0.0126534	0.0836824	-0.361349	0.719989	0.964491	-0.0102403	0.0377399	-0.211876	0.835109	0.999556
DNAJB12	0.0179206	0.065191	0.274893	0.783398	0.97205	-0.0055756	0.237088	-0.0672894	0.94673	0.992523	0.0560929	0.0779965	0.531113	0.603262	0.982145
DNAJB14	-0.183385	0.137614	-1.3326	0.182662	0.746435	-0.235856	0.938988	-1.50651	0.14082	0.719895	-0.00507966	0.474008	-0.0176009	0.986194	0.999556
DNAJB2	0.123149	0.0592911	2.07703	0.037799	0.51533	0.185548	0.26456	2.63651	0.0123613	0.439683	-0.0294612	0.133895	-0.267683	0.792658	0.999556
DNAJB6	-0.0074323	0.129076	-0.0575807	0.954083	0.992531	0.038956	0.899899	0.280968	0.780373	0.973167	-0.308978	0.664215	-0.874052	0.396125	0.965376
DNAJB9	0.0647554	0.0481249	1.34557	0.178442	0.742549	0.0499898	0.103944	0.945061	0.351042	0.84409	0.135709	0.0872394	1.17037	0.260449	0.952085
DNAJC1	-0.145415	0.198089	-0.734088	0.462895	0.894542	-0.224473	1.68843	-1.04615	0.302592	0.822322	0.310678	1.32641	0.60282	0.555802	0.975679
DNAJC10	-0.10682	0.0968485	-1.10296	0.270046	0.811241	-0.142929	0.53106	-1.34851	0.18607	0.760221	0.075831	0.492725	0.31811	0.754869	0.997784
DNAJC11	-0.0161044	0.0609273	-0.264321	0.791533	0.973858	-0.0571548	0.227125	-0.833955	0.409905	0.872173	0.138624	0.143335	1.04184	0.314293	0.952085
DNAJC12	0.0184461	0.0190632	0.967628	0.33323	0.844335	0.00896856	0.0229363	0.448745	0.656354	0.951823	0.114041	-0.00882483	1.79667	0.0929308	0.900317
DNAJC13	-0.0368238	0.122326	-0.301029	0.763393	0.966876	0.010261	0.523069	0.0714743	0.943445	0.991729	-0.161608	0.333175	-0.691487	0.50002	0.972934
DNAJC15	-0.264378	0.108934	-2.42695	0.0152263	0.404762	-0.293394	0.723133	-2.44296	0.0196998	0.495629	-0.12971	0.749919	-0.501327	0.623554	0.987444
DNAJC16	-0.0835675	0.0700854	-1.19237	0.233118	0.78511	-0.137686	0.247388	-1.84346	0.0736564	0.618766	0.315298	0.248937	1.55498	0.141181	0.909113
DNAJC17	-0.039816	0.0584967	-0.680653	0.496091	0.905362	-0.119511	0.186276	-1.83427	0.0750406	0.622713	0.29144	0.0799156	2.19401	0.04472	0.85145
DNAJC18	-0.0268948	0.0640707	-0.419767	0.674656	0.952623	-0.0359494	0.188046	-0.519639	0.606553	0.945013	0.0276853	0.223734	0.162996	0.872738	0.999556
DNAJC19	0.000992557	0.0350425	0.0283244	0.977403	0.996658	0.0259302	0.121614	0.601751	0.551179	0.928935	-0.0477011	0.0207874	-0.792192	0.440828	0.967791
DNAJC2	0.117661	0.0695202	1.69247	0.0905557	0.62782	0.107353	0.259724	1.48326	0.146864	0.725673	0.240601	0.186764	0.962606	0.351291	0.958259
DNAJC21	0.0467747	0.0688742	0.679133	0.497053	0.906014	0.0337839	0.303615	0.471628	0.64009	0.949752	0.205773	0.279581	0.821107	0.424683	0.967791
DNAJC24	-0.0139239	0.0763578	-0.182351	0.855307	0.985439	0.041413	0.252028	0.4603	0.648119	0.95106	-0.156434	0.194066	-1.08348	0.296023	0.952085
DNAJC27	0.0821859	0.0436312	1.88365	0.0596127	0.579636	0.037346	0.150827	0.528053	0.600863	0.944443	0.109738	0.0334843	1.97946	0.0667787	0.886842
DNAJC27-AS1	0.0209369	0.0216941	0.965095	0.334497	0.84437	0.0226135	0.0449287	0.915666	0.366045	0.851009	0.015271	0.0155701	0.336376	0.741334	0.996469
DNAJC3	0.111238	0.128903	0.862963	0.388158	0.868546	0.0498928	0.692877	0.356456	0.723617	0.965373	0.45382	0.643058	1.37202	0.190603	0.932789
DNAJC30	0.0257997	0.0268816	0.959754	0.337179	0.845657	0.0278015	0.0425683	0.913304	0.367268	0.851623	0.0187092	-0.00733751	0.326565	0.748594	0.997333
DNAJC4	0.0126128	0.0266172	0.47386	0.6356	0.944143	0.0374906	0.046969	1.24487	0.221366	0.775965	-0.0761799	-0.0130126	-1.33894	0.2009	0.936369
DNAJC5	0.127346	0.104591	1.21757	0.223389	0.776265	0.0617776	0.652977	0.535953	0.595347	0.942212	0.432934	0.462113	1.7398	0.102751	0.902085
DNAJC5G	-0.0100602	0.012874	-0.781434	0.434547	0.887783	-0.0145024	0.00583905	-1.02845	0.310724	0.823887	0.0121794	0.00524815	0.386015	0.705007	0.992418
DNAJC6	0.0104925	0.113597	0.0923659	0.926407	0.990992	0.00313383	0.507434	0.0253767	0.979897	0.997122	0.0509689	0.256399	0.17598	0.862707	0.999556
DNAJC7	-0.0387307	0.0903439	-0.428703	0.668139	0.951512	0.0428482	0.485386	0.402446	0.689779	0.958329	-0.248531	0.334367	-1.4556	0.166497	0.918935
DNAJC8	-0.0330382	0.0700767	-0.471458	0.637314	0.945273	0.00601056	0.234649	0.0774951	0.938667	0.991729	-0.20659	0.143772	-1.26345	0.226071	0.947777
DNAJC9	-0.0975581	0.0887674	-1.09903	0.271754	0.811923	-0.104439	0.218183	-0.959378	0.345394	0.840759	-0.083905	0.183358	-0.547162	0.592466	0.980794
DNAL1	0.0843217	0.0473821	1.77961	0.0751398	0.612071	0.12186	0.134919	2.33799	0.0251689	0.505587	-0.0943786	0.080113	-0.829909	0.419845	0.967791
DNASE1	-0.091103	0.079128	-1.15134	0.249593	0.797181	-0.130367	0.332964	-1.24636	0.220826	0.775258	-0.0385671	0.117522	-0.31876	0.754386	0.997784
DNASE1L1	0.104688	0.0545317	1.91976	0.0548878	0.573833	0.081737	0.188724	1.33565	0.190199	0.763109	0.193174	0.113859	1.60763	0.129147	0.909113
DNER	-0.0479269	0.0399306	-1.20025	0.23004	0.78172	-0.0608564	0.136906	-1.2761	0.210238	0.770435	-0.0176013	-0.00411159	-0.240997	0.812882	0.999556
DNHD1	-0.0858207	0.0639646	-1.34169	0.179696	0.744503	-0.0695641	0.218038	-0.997747	0.325182	0.830804	-0.17225	0.161691	-1.07147	0.301211	0.952085
DNM1	0.177488	0.084255	2.10656	0.0351556	0.501682	0.209491	0.620727	1.4323	0.160901	0.739925	0.161594	0.0596137	1.56773	0.138185	0.909113
DNM1L	0.195491	0.110885	1.76301	0.0778991	0.614603	0.214114	0.88026	1.69112	0.099612	0.663834	0.134182	0.4613	0.584102	0.567995	0.976377
DNM2	-0.0134699	0.156502	-0.0860682	0.931412	0.990992	0.0153868	1.2748	0.0925641	0.926772	0.991729	-0.238644	1.16304	-0.513937	0.614924	0.984501
DNM3	-0.399753	0.216814	-1.84376	0.0652182	0.594542	-0.427949	2.82904	-1.86613	0.0703362	0.615535	-0.162281	1.77963	-0.24384	0.81072	0.999556
DNMBP	0.0813406	0.0555363	1.46464	0.143019	0.699239	0.0762467	0.21555	1.16862	0.250376	0.792843	0.0947385	0.130209	0.895337	0.385013	0.962368
DNMT1	-0.0287909	0.0661611	-0.435163	0.663444	0.950596	0.00736188	0.229958	0.0965554	0.923625	0.991729	-0.138992	0.140979	-1.04413	0.313268	0.952085
DNMT3A	0.0674135	0.0854859	0.788592	0.430351	0.887783	0.0657902	0.354896	0.684922	0.497859	0.911609	0.0735962	0.191403	0.392597	0.700243	0.992418
DNMT3B	-0.00714474	0.021043	-0.339531	0.73421	0.960328	-0.0086936	0.0347245	-0.35075	0.727857	0.966104	-0.00314626	0.0108219	-0.0790044	0.938093	0.999556
DNPEP	0.293171	0.0829289	3.53521	0.000407459	0.118863	0.315326	0.352364	3.31098	0.00214888	0.305701	0.223684	0.229947	1.32625	0.204966	0.93744
DNPH1	-0.0120524	0.0244658	-0.492623	0.622279	0.939486	-0.00135792	0.0378039	-0.0490853	0.961128	0.994841	-0.0504422	0.032702	-0.962373	0.351404	0.958259
DNTTIP1	-0.100364	0.0386045	-2.5998	0.00932791	0.36416	-0.0204493	0.180258	-0.389989	0.698884	0.960784	-0.194946	0.024014	-3.4174	0.0039094	0.518589
DNTTIP2	0.0518119	0.0561472	0.922786	0.356119	0.850195	0.0681426	0.103251	1.12235	0.27008	0.805936	-0.0446558	0.111354	-0.302622	0.766412	0.997784
DOC2A	0.0347811	0.0348475	0.998094	0.318234	0.834989	-0.0352828	0.124268	-0.710016	0.482351	0.903567	0.102573	0.0142535	2.09844	0.0535498	0.87801
DOC2B	-0.00627094	0.0486985	-0.128771	0.897539	0.989495	-0.0277654	0.152832	-0.544166	0.589743	0.940554	0.213557	0.190885	1.30877	0.210677	0.93744
DOCK1	0.00404518	0.202856	0.0199411	0.98409	0.997238	-0.120198	2.29831	-0.549243	0.586291	0.939269	0.762426	2.14705	1.41012	0.179281	0.930613
DOCK10	0.0582154	0.0571978	1.01779	0.308777	0.831547	0.102856	0.204604	1.39998	0.170232	0.747145	-0.0104735	0.0803483	-0.114923	0.910059	0.999556
DOCK11	0.0571868	0.0251817	2.27096	0.0231492	0.448805	0.0737536	0.0371613	2.34891	0.0249279	0.505587	0.0273236	0.0132608	0.648147	0.526871	0.97377
DOCK2	-0.0109435	0.0181809	-0.601921	0.547227	0.921946	-0.0238006	0.0213601	-1.25557	0.217505	0.773866	0.136707	0.0382465	2.12814	0.0506467	0.877678
DOCK3	-0.0968562	0.109849	-0.881724	0.377926	0.863168	-0.147621	0.886596	-0.938748	0.354229	0.846168	-0.0484771	0.175399	-0.315783	0.7566	0.997784
DOCK4	0.0452444	0.184616	0.245073	0.8064	0.977489	-0.0784969	1.868	-0.399088	0.692229	0.958583	0.961222	1.57051	1.7962	0.0930092	0.900317
DOCK5	0.0188608	0.0436943	0.431655	0.665992	0.951022	0.0460774	0.148194	0.881657	0.383917	0.858995	-0.0443407	0.053863	-0.556758	0.586058	0.980794
DOCK6	0.14458	0.148159	0.975843	0.329142	0.839688	0.10043	1.29872	0.611967	0.544475	0.928479	0.339145	0.956831	0.984424	0.34081	0.957251
DOCK7	-0.140726	0.129717	-1.08487	0.27798	0.815121	-0.158438	0.823403	-1.08922	0.283426	0.812223	-0.071931	0.551391	-0.250915	0.805349	0.999556
DOCK9	-0.241941	0.229325	-1.05501	0.29142	0.823083	-0.310909	3.84903	-1.28143	0.208383	0.768978	0.335835	3.12038	0.478225	0.639514	0.988445
DOHH	0.0112544	0.0284698	0.395309	0.692615	0.955461	0.0203857	0.0841086	0.491598	0.626042	0.948647	0.00311295	0.0114798	0.079501	0.937705	0.999556
DOK4	0.0438963	0.0216574	2.02686	0.0426772	0.531806	0.0660208	0.0276532	2.49978	0.0172769	0.4797	-0.00152277	-0.0099208	-0.0402415	0.968441	0.999556
DOK5	0.0844014	0.0640333	1.31809	0.187475	0.749179	0.0688124	0.190809	0.898998	0.374736	0.853457	0.120747	0.0850097	1.03312	0.318223	0.952085
DOK6	0.0182696	0.0682342	0.267748	0.788893	0.97345	0.180631	0.273894	1.88713	0.0673741	0.614192	-0.149498	0.123035	-1.5365	0.145627	0.910226
DONSON	-0.0555978	0.0355687	-1.56311	0.118026	0.669717	-0.0439583	0.0796046	-0.866639	0.392353	0.863697	-0.0668588	-0.00366052	-1.3401	0.200531	0.936369
DOPEY1	0.165599	0.113403	1.46027	0.144215	0.701084	0.160917	0.74634	1.30795	0.199329	0.76419	0.192055	0.604164	0.656725	0.521493	0.97368
DOPEY2	-0.0929746	0.0819932	-1.13393	0.256824	0.800842	-0.0563661	0.434245	-0.529152	0.600006	0.944351	-0.146201	0.137078	-1.13826	0.273198	0.952085
DOT1L	-0.0271066	0.0542562	-0.499604	0.617354	0.937263	-0.0436653	0.156949	-0.753857	0.455926	0.891401	0.0914084	0.136275	0.589883	0.564214	0.976377
DPAGT1	0.0464725	0.037216	1.24872	0.211766	0.771459	0.0775672	0.0585568	1.65124	0.109575	0.673691	-0.00594467	0.0477893	-0.0974692	0.923668	0.999556
DPCD	-0.0292265	0.0265243	-1.10188	0.270515	0.811446	-0.0330194	0.0461787	-1.07749	0.288557	0.812789	-0.0178983	0.0177178	-0.337958	0.740166	0.996156
DPF1	-0.00946524	0.0278428	-0.339953	0.733892	0.960328	0.0111283	0.0453042	0.315543	0.754357	0.969431	-0.0435384	0.0274647	-0.95976	0.352675	0.95948
DPF2	0.0262362	0.0551173	0.476008	0.634069	0.943329	0.0126041	0.203565	0.200338	0.842364	0.984479	0.0712377	0.127167	0.623205	0.542685	0.975463
DPF3	-0.00507392	0.0275062	-0.184464	0.853649	0.985439	-0.00703572	0.0461872	-0.240131	0.811615	0.980001	0.00949699	0.052958	0.118935	0.906934	0.999556
DPH1	-0.025328	0.0246951	-1.02563	0.305065	0.830915	-0.0408306	0.0430929	-1.25701	0.217286	0.773639	-0.0040951	0.0146552	-0.107724	0.915669	0.999556
DPH2	-0.0137032	0.0184524	-0.742623	0.45771	0.893609	-0.0176666	0.0290044	-0.895373	0.376643	0.855109	0.0139389	0.0306019	0.267503	0.792793	0.999556
DPH3	-0.0589727	0.0367105	-1.60643	0.10818	0.65368	0.00728748	0.108583	0.169538	0.866339	0.986548	-0.237571	0.00615857	-3.36645	0.00433645	0.542533
DPH5	0.0301144	0.0364555	0.826059	0.40877	0.878087	0.082286	0.102632	2.00591	0.0525641	0.58062	-0.165871	0.0510881	-2.08623	0.0547871	0.87801
DPH6	-0.0986819	0.115724	-0.852732	0.393808	0.871846	-0.151612	0.526925	-1.18506	0.243896	0.791736	0.139556	0.395962	0.514164	0.614768	0.984501
DPH7	0.0649441	0.0706498	0.919239	0.35797	0.851656	0.105306	0.248042	1.2806	0.208673	0.769311	-0.0488287	0.117962	-0.353672	0.728598	0.995645
DPM1	-0.018286	0.0579918	-0.31532	0.752519	0.964674	-0.00590996	0.277002	-0.0793291	0.937218	0.991729	-0.0373165	0.0777208	-0.403938	0.692065	0.992418
DPM2	-0.0137192	0.0371774	-0.36902	0.712112	0.958022	-0.0194194	0.0803868	-0.499552	0.620485	0.946042	0.0473582	0.0566275	0.372171	0.715068	0.994915
DPM3	0.00360095	0.0586658	0.0613808	0.951056	0.992436	0.0223491	0.207605	0.341967	0.7344	0.967156	-0.0741825	0.106775	-0.557264	0.585721	0.980794
DPP10	0.0248454	0.14555	0.170701	0.864459	0.985439	-0.0958478	2.00247	-0.537406	0.594354	0.942004	0.265491	0.347626	1.0542	0.308787	0.952085
DPP10-AS3	-0.0207531	0.017515	-1.18488	0.236066	0.786759	-0.0123593	0.0193314	-0.590397	0.558679	0.928935	-0.0403415	0.00423361	-1.26148	0.226759	0.947777
DPP4	-0.00552495	0.0133807	-0.412905	0.679677	0.953866	-0.0166214	0.0118506	-1.05706	0.297651	0.818823	0.0236041	-0.00278038	0.926509	0.369122	0.962368
DPP6	-0.100968	0.0978035	-1.03236	0.301903	0.830738	-0.0456444	0.708253	-0.357755	0.722653	0.965373	-0.179807	0.187896	-1.18057	0.256496	0.952085
DPP7	0.121944	0.0731368	1.66734	0.0954474	0.635483	0.0737049	0.354252	0.844858	0.403871	0.868806	0.236028	0.103599	1.75928	0.0992883	0.900317
DPP8	-0.17533	0.109491	-1.60132	0.109306	0.654764	-0.203318	0.660836	-1.687	0.100408	0.665176	-0.0430706	0.570896	-0.164397	0.871655	0.999556
DPP9	-0.0144056	0.0558678	-0.257851	0.796522	0.974981	-0.0946834	0.230779	-1.47028	0.150331	0.730081	0.229822	0.152538	2.04606	0.0590459	0.886842
DPY19L1	0.247199	0.105536	2.34231	0.0191647	0.430053	0.270226	0.710422	2.28313	0.0285427	0.510803	0.157854	0.455458	0.677091	0.508849	0.97368
DPY19L2	-0.0127826	0.0447541	-0.285618	0.775171	0.970282	0.012895	0.220651	0.149433	0.882067	0.986548	-0.0222305	0.0396279	-0.4247	0.677197	0.991045
DPY19L3	0.0608599	0.069538	0.875203	0.381463	0.864702	0.0741059	0.251488	0.96701	0.340107	0.837973	-0.000891832	0.196935	-0.00538987	0.995772	0.999556
DPY19L4	-0.0275619	0.0678874	-0.405995	0.684746	0.954384	-0.0348726	0.186343	-0.457676	0.649985	0.95106	0.000586119	0.14737	0.00392026	0.996925	0.999556
DPY30	-0.0636061	0.0622065	-1.0225	0.306544	0.830915	-0.00477989	0.233395	-0.0680382	0.946139	0.992523	-0.277179	0.168928	-2.07065	0.0564034	0.882678
DPYD	0.227427	0.184696	1.23136	0.218188	0.772321	0.116439	2.00314	0.565285	0.57545	0.93246	0.682664	1.38596	1.63642	0.122946	0.909113
DPYD-AS1	0.0298687	0.0426583	0.700184	0.483812	0.902225	0.0144881	0.0829938	0.308484	0.759524	0.969506	0.102375	0.140499	1.00396	0.331616	0.954676
DPYS	-0.00382913	0.0288081	-0.132919	0.894258	0.989012	-0.025203	0.0299283	-0.776172	0.443738	0.886324	0.0752006	0.0230216	1.20441	0.247439	0.952085
DPYSL2	0.100874	0.130163	0.774985	0.438348	0.887783	0.11196	0.949333	0.813534	0.421357	0.877113	0.00683965	0.774249	0.0170639	0.986615	0.999556
DPYSL3	-0.0114548	0.0412335	-0.277803	0.781163	0.970971	0.00206502	0.0768712	0.037428	0.970392	0.996461	-0.0285594	0.0523602	-0.460204	0.652093	0.988445
DPYSL4	0.0109314	0.0137284	0.796267	0.425877	0.887517	0.0185744	0.0100759	1.29693	0.203055	0.767074	-0.0756033	0.0328479	-1.56884	0.137926	0.909113
DPYSL5	0.0197779	0.0282361	0.700445	0.483649	0.902225	-0.00388721	0.0653888	-0.112725	0.910886	0.990448	0.0679273	0.0237646	1.38098	0.187891	0.932465
DR1	0.0662913	0.0732326	0.905215	0.365352	0.854565	0.203759	0.319744	2.07913	0.0449217	0.566722	-0.107532	0.109752	-0.975776	0.344938	0.957251
DRAIC	-0.0138316	0.0257212	-0.537753	0.590748	0.931515	-0.0294439	0.0490229	-1.01957	0.314858	0.824957	0.0460807	0.046052	0.814546	0.428313	0.967791
DRAM1	0.0300406	0.0680644	0.441356	0.658955	0.94865	0.0387294	0.29322	0.50647	0.61567	0.945329	-0.00309539	0.211172	-0.020728	0.983741	0.999556
DRAM2	0.0273699	0.0735027	0.372365	0.709621	0.958022	0.0159967	0.20217	0.198932	0.843456	0.984479	0.0851387	0.24562	0.469778	0.645397	0.988445
DRAP1	-0.0591216	0.0671669	-0.88022	0.37874	0.863513	-0.0345027	0.222088	-0.459303	0.648828	0.95106	-0.157275	0.201674	-1.04855	0.311296	0.952085
DRC1	0.00155679	0.014233	0.109379	0.912902	0.989706	0.00234534	0.0102682	0.147743	0.883385	0.986548	-0.00167548	0.00507044	-0.0521313	0.959125	0.999556
DRC3	0.00246749	0.0247164	0.099832	0.920478	0.990301	0.00332095	0.0323526	0.109319	0.913618	0.991072	0.000796132	0.0243644	0.0187274	0.98531	0.999556
DRG1	-0.00436107	0.0624895	-0.0697889	0.944362	0.991762	0.00985502	0.257094	0.143866	0.886423	0.986548	-0.0748549	0.225824	-0.490723	0.630856	0.988445
DRG2	-0.0308338	0.047268	-0.652318	0.514196	0.911283	-0.0551477	0.0918523	-0.877259	0.387479	0.860939	0.000794495	0.0501995	0.011081	0.991308	0.999556
DRICH1	-0.0139523	0.014134	-0.987143	0.323573	0.835706	-0.0105468	0.00949524	-0.709668	0.482564	0.903673	-0.0461957	0.026458	-1.01018	0.328724	0.954676
DROSHA	-0.00869565	0.0736144	-0.118124	0.905969	0.989495	-0.0682522	0.342156	-0.805593	0.425862	0.879052	0.174796	0.275204	1.1754	0.258494	0.952085
DRP2	0.0387731	0.0289735	1.33823	0.180822	0.745368	0.0432477	0.0531151	1.32483	0.193728	0.763916	0.0221652	0.0305913	0.352438	0.729504	0.995645
DSCAM	0.0400375	0.104046	0.384804	0.700382	0.956848	-0.0299381	0.810254	-0.212504	0.832934	0.982834	0.124	0.148966	0.803518	0.434458	0.967791
DSCAML1	-0.0137754	0.0445627	-0.309125	0.757227	0.965046	-0.00433117	0.20062	-0.0676099	0.946477	0.992523	-0.0226303	0.0117487	-0.364828	0.720428	0.994915
DSCC1	0.000842445	0.023819	0.0353686	0.971786	0.995166	0.000778037	0.0385546	0.0321474	0.974535	0.996822	0.00282858	0.0401367	0.0210465	0.983491	0.999556
DSE	-0.0600661	0.0748639	-0.802338	0.422358	0.88675	-0.105132	0.255172	-1.29118	0.205019	0.767858	0.186314	0.201183	0.978631	0.343572	0.957251
DSEL	-0.0380268	0.0304734	-1.24787	0.21208	0.771614	-0.04505	0.0779611	-1.35793	0.183089	0.758128	-0.00010433	0.0574569	-0.00135336	0.998938	0.999556
DSN1	-0.0299265	0.0289416	-1.03403	0.301121	0.829907	-0.0509339	0.0473995	-1.58252	0.122435	0.696335	0.0588195	0.0441171	0.889152	0.38822	0.962368
DST	0.256836	0.148884	1.72508	0.0845136	0.627332	0.297305	1.29059	1.74612	0.0894743	0.648338	0.125383	0.632278	0.408591	0.688721	0.992418
DSTN	-0.0164892	0.15776	-0.104521	0.916756	0.989901	0.0350492	1.18749	0.20334	0.840035	0.983901	-0.282482	0.957577	-0.721384	0.481974	0.968073
DSTYK	0.114937	0.0779616	1.47427	0.140408	0.699062	0.149913	0.308297	1.58878	0.121012	0.695532	0.0396913	0.247085	0.286793	0.778268	0.998788
DTD1	-0.028256	0.0364103	-0.776044	0.437723	0.887783	-0.0389543	0.0892602	-0.982169	0.33269	0.832765	0.0290896	0.0685838	0.316793	0.755848	0.997784
DTNA	0.129474	0.0874454	1.48062	0.138708	0.699062	0.183024	0.558765	1.7484	0.089074	0.647469	0.00581562	0.208449	0.0365594	0.971327	0.999556
DTNB	0.202102	0.105653	1.91289	0.0557621	0.574301	0.238627	0.700846	2.0604	0.0467778	0.568128	0.0209667	0.499964	0.0812938	0.936303	0.999556
DTNBP1	0.0388768	0.093302	0.416677	0.676914	0.952983	-0.0519221	0.487606	-0.483409	0.631785	0.949752	0.318057	0.371203	1.68875	0.112329	0.909113
DTWD1	-0.0430713	0.0723961	-0.59494	0.551884	0.924152	-0.00853042	0.317834	-0.105209	0.916804	0.991537	-0.178895	0.224861	-1.11265	0.283696	0.952085
DTWD2	-0.143408	0.0884003	-1.62226	0.104748	0.651133	-0.0924811	0.22102	-0.92093	0.364218	0.850872	-0.318739	0.25932	-1.71062	0.108134	0.907891
DTX1	0.00834987	0.0116227	0.718413	0.472502	0.897889	0.0104705	0.00612184	0.79997	0.42907	0.880302	0.000442165	0.00136373	0.0174945	0.986277	0.999556
DTX2	-0.0189664	0.0866834	-0.2188	0.826805	0.979784	-0.207429	0.265487	-1.73377	0.0934991	0.65257	0.189287	0.163372	1.50507	0.153456	0.911848
DTX3	0.0660917	0.0350068	1.88796	0.0590307	0.579089	0.103278	0.116584	2.11928	0.0411604	0.557317	0.0264434	0.0322999	0.525506	0.607056	0.982695
DTX4	-0.00580485	0.0173566	-0.334447	0.738042	0.961691	-0.00893535	0.0189571	-0.479288	0.634685	0.949752	0.014559	0.0254746	0.306192	0.763746	0.997784
DTYMK	0.0465046	0.0302871	1.53546	0.124671	0.680943	0.0396584	0.0654847	1.26822	0.213008	0.772472	0.150193	0.078599	1.23415	0.236488	0.947924
DUBR	0.0245869	0.0673602	0.365007	0.715106	0.958718	-0.0191116	0.235453	-0.256668	0.798923	0.976774	0.221489	0.148436	1.40131	0.18185	0.932465
DUOX1	-0.000804546	0.0290092	-0.0277342	0.977874	0.996658	-0.00577408	0.0492437	-0.191274	0.849405	0.985662	0.0591539	0.0505291	0.564145	0.581149	0.979289
DUS1L	-0.0537173	0.0474755	-1.13147	0.257856	0.801537	0.000342068	0.152198	0.00596021	0.995278	0.999558	-0.170886	0.0264118	-2.02249	0.0616839	0.886842
DUS2	0.0174725	0.0553606	0.315612	0.752297	0.964674	0.0293121	0.163486	0.506097	0.61593	0.945329	-0.107778	0.237734	-0.572132	0.575866	0.976792
DUS4L	0.00498005	0.0362141	0.137517	0.890622	0.988269	0.00283088	0.059057	0.0693359	0.945143	0.992453	0.0129082	0.0533007	0.164608	0.871491	0.999556
DUSP1	-0.441223	0.259531	-1.70008	0.0891166	0.627332	-0.368004	1.88153	-1.18474	0.246504	0.791736	-0.610537	1.64745	-1.29255	0.216085	0.939451
DUSP10	-0.0129061	0.0246666	-0.52322	0.600821	0.933801	-0.0293619	0.0606565	-1.01318	0.317858	0.826565	0.0303638	0.0361401	0.646139	0.528134	0.974839
DUSP11	0.0900525	0.0613471	1.46792	0.142126	0.699077	0.103158	0.187108	1.59627	0.11933	0.693838	-0.0294073	0.154347	-0.150721	0.882241	0.999556
DUSP12	-0.106335	0.0624052	-1.70395	0.0883902	0.627332	-0.121773	0.137674	-1.4217	0.166567	0.743662	-0.088869	0.105817	-0.975421	0.345109	0.957251
DUSP14	0.0208113	0.0330211	0.630242	0.528536	0.915383	0.0357372	0.0738561	0.796642	0.431068	0.88219	0.00315946	0.0240149	0.0647636	0.949233	0.999556
DUSP16	-0.11823	0.126817	-0.932285	0.351189	0.849696	-0.0877335	0.750787	-0.650165	0.519788	0.921495	-0.348899	0.565534	-0.940129	0.362323	0.962368
DUSP18	-0.00425444	0.050789	-0.083767	0.933242	0.990992	0.00700677	0.178623	0.118814	0.906095	0.989135	-0.0365945	0.0611707	-0.366175	0.719443	0.994915
DUSP19	-0.0102925	0.0175561	-0.586262	0.5577	0.924508	-0.0106415	0.018393	-0.554387	0.582804	0.937603	-0.00850633	0.0218861	-0.19591	0.847359	0.999556
DUSP22	0.0435999	0.106331	0.41004	0.681776	0.954213	0.0329814	0.441668	0.276488	0.783783	0.973971	0.0846696	0.364208	0.360914	0.72329	0.994915
DUSP26	0.00252864	0.0320365	0.0789302	0.937088	0.991762	0.0410094	0.051137	1.09005	0.283662	0.812223	-0.0989876	0.0292192	-1.61994	0.126463	0.909113
DUSP3	0.0624875	0.057716	1.08267	0.278954	0.815121	0.0848499	0.182245	1.31139	0.19818	0.76419	-0.02461	0.139546	-0.192729	0.849805	0.999556
DUSP6	-0.168803	0.104985	-1.60788	0.107862	0.65368	-0.171064	0.448331	-1.45175	0.155387	0.734416	-0.160099	0.348719	-0.692443	0.499437	0.972313
DUSP7	-0.0239852	0.0385037	-0.622932	0.533329	0.916633	-0.0287067	0.121246	-0.641436	0.525376	0.922845	-0.0105336	0.0669731	-0.139444	0.890989	0.999556
DUSP8	-0.0657166	0.0401033	-1.63868	0.101279	0.645604	-0.0690581	0.0930916	-1.50093	0.142253	0.722353	-0.0551518	0.0577394	-0.674133	0.510674	0.97368
DUT	-0.220218	0.0773737	-2.84616	0.00442503	0.275102	-0.185612	0.391094	-1.88486	0.0676896	0.614192	-0.276048	0.179516	-2.20695	0.0436336	0.844149
DVL1	0.0597738	0.0407269	1.46767	0.142193	0.699077	0.0662534	0.110358	1.47163	0.149967	0.730081	0.030582	0.0763136	0.320038	0.753437	0.997784
DVL2	0.0289839	0.0253341	1.14407	0.252596	0.798247	0.0570458	0.0613684	1.82953	0.0757629	0.624024	-0.0255258	0.0193778	-0.587378	0.565851	0.976377
DVL3	0.0465669	0.0590399	0.788736	0.430266	0.887783	0.133763	0.319723	1.44736	0.156605	0.73543	-0.0135542	0.0442386	-0.176624	0.862211	0.999556
DYM	0.170927	0.166796	1.02476	0.305475	0.830915	0.110667	1.72592	0.612191	0.544329	0.928423	0.516074	1.15751	1.19288	0.25179	0.952085
DYNC1H1	-0.230841	0.138902	-1.66189	0.0965345	0.635483	-0.271013	1.19539	-1.75091	0.0886345	0.64733	-0.064668	0.74767	-0.205422	0.840056	0.999556
DYNC1I1	0.147578	0.0858039	1.71995	0.0854416	0.627332	0.306706	0.598277	2.68898	0.0108614	0.415145	-0.0598677	0.152167	-0.459703	0.652445	0.988445
DYNC1I2	0.2016	0.118426	1.70233	0.0886938	0.627332	0.24172	0.684149	1.92117	0.0628011	0.604181	-0.110013	0.772647	-0.313741	0.75812	0.997784
DYNC1LI1	-0.0897864	0.0804601	-1.11591	0.26446	0.80787	-0.0397077	0.356413	-0.444502	0.659389	0.951823	-0.305038	0.344356	-1.64705	0.120721	0.909113
DYNC1LI2	0.0906784	0.103361	0.877296	0.380326	0.864702	0.0396612	0.677492	0.351228	0.727502	0.965987	0.354272	0.448911	1.38023	0.188117	0.932465
DYNC2H1	-0.0526171	0.0899508	-0.584955	0.558578	0.924508	-0.0138395	0.435088	-0.130234	0.89712	0.987446	-0.150619	0.23402	-0.891568	0.386965	0.962368
DYNC2LI1	0.086077	0.0819586	1.05025	0.293603	0.826099	0.12414	0.445472	1.19867	0.23863	0.789256	0.022293	0.20755	0.166284	0.870196	0.999556
DYNLL1	0.121409	0.131227	0.925188	0.354868	0.849868	0.280386	0.868235	1.92483	0.062326	0.603547	-0.56322	0.383076	-1.86317	0.0825106	0.891311
DYNLL2	0.129481	0.0685189	1.88971	0.0587962	0.579089	0.050287	0.308993	0.603257	0.550188	0.928935	0.294441	0.107865	2.44739	0.0274456	0.778061
DYNLRB1	-0.0864408	0.109816	-0.787142	0.431199	0.887783	-0.0858776	0.505139	-0.706054	0.484781	0.904742	-0.0889245	0.388395	-0.348133	0.732668	0.995645
DYNLRB2	-0.0400276	0.0147702	-2.71002	0.00672789	0.332796	-0.0272489	0.0159777	-1.59509	0.119594	0.694055	-0.0778682	-0.00717235	-2.64886	0.0184538	0.716197
DYNLT1	-0.0703311	0.0788216	-0.892282	0.372242	0.858156	-0.0574501	0.240627	-0.676628	0.503045	0.912809	-0.150658	0.226244	-0.710551	0.488467	0.969025
DYNLT3	-0.0411516	0.0557739	-0.737829	0.460618	0.894385	-0.0487518	0.224878	-0.806013	0.425623	0.879052	0.00201287	0.187931	0.0139642	0.989046	0.999556
DYRK1A	0.0647555	0.16159	0.400739	0.688612	0.954942	0.0249791	1.67021	0.141727	0.8881	0.986548	0.2745	1.41571	0.678246	0.508138	0.97368
DYRK1B	0.0335609	0.0483793	0.693704	0.487868	0.902506	0.0531362	0.101524	0.499408	0.622812	0.946933	0.0284589	0.0171651	0.523917	0.608134	0.983048
DYRK2	-0.116508	0.0318607	-3.6568	0.00025538	0.0937243	-0.030087	0.0774334	-0.678887	0.501629	0.912689	-0.208952	0.0147225	-4.55868	0.000394313	0.310118
DYRK3	0.016839	0.0312116	0.539512	0.589533	0.931415	0.0144725	0.0639295	0.366442	0.716235	0.962775	0.0207753	0.0268442	0.407868	0.689241	0.992418
DYSF	0.160242	0.088816	1.8042	0.0712	0.605413	0.131484	0.38549	1.32992	0.19206	0.763916	0.280507	0.381625	1.3874	0.185965	0.932465
DZANK1	0.0448465	0.0243137	1.84449	0.065111	0.594517	0.0543298	0.051778	2.09985	0.0429443	0.561337	-0.0267855	0.00464532	-0.376684	0.711782	0.993866
DZIP1	0.00645169	0.0501928	0.128538	0.897723	0.989495	0.0381198	0.153049	0.704126	0.485966	0.905673	-0.187393	0.0291051	-1.39906	0.18251	0.932465
DZIP1L	-0.00496426	0.0349426	-0.142069	0.887025	0.988012	-0.00587126	0.0904655	-0.150966	0.880861	0.986548	-0.00116585	0.0615959	-0.0146485	0.988509	0.999556
DZIP3	-0.0206313	0.0795949	-0.259204	0.795478	0.97462	-0.000350876	0.312555	-0.00396206	0.996861	0.999558	-0.10587	0.168829	-0.583123	0.568636	0.976377
E2F3	0.0932149	0.0800065	1.16509	0.243982	0.792015	0.0161572	0.289691	0.186499	0.853119	0.986109	0.539852	0.372764	2.58832	0.0208055	0.724509
E2F4	-0.00998803	0.0568628	-0.175651	0.860568	0.985439	-0.0450576	0.193356	-0.709109	0.482907	0.903728	0.131031	0.134657	1.02836	0.320381	0.952085
E2F5	0.0928601	0.0278888	3.32965	0.000869538	0.15956	0.0938312	0.0467691	3.1751	0.00309991	0.328301	0.0849549	0.0991002	1.00757	0.329936	0.954676
E2F6	-0.0711099	0.0576906	-1.23261	0.217722	0.772321	-0.0894476	0.0950507	-1.19276	0.244021	0.791736	-0.044524	0.0918395	-0.493089	0.629223	0.988445
E4F1	0.0482044	0.0281481	1.71253	0.0867996	0.627332	0.0621483	0.0583269	2.0787	0.044964	0.566722	-0.060583	0.106632	-0.725464	0.479542	0.968073
EAF1	0.0632672	0.0387195	1.63399	0.102261	0.647067	0.0523479	0.0905814	1.11382	0.272873	0.808671	0.0863343	0.0639623	1.26386	0.225927	0.947777
EAF2	-0.0133035	0.0256681	-0.518287	0.604258	0.933944	-0.0149268	0.0535832	-0.523326	0.604012	0.945013	-0.00639007	0.0238106	-0.108561	0.915017	0.999556
EAPP	-0.109074	0.0700692	-1.55666	0.119552	0.673006	-0.15561	0.265398	-2.10854	0.0421382	0.561337	0.316657	0.207453	1.4186	0.176837	0.930561
EARS2	-0.0348652	0.0299124	-1.16558	0.243785	0.791994	-0.0454273	0.0635594	-1.2076	0.235218	0.786024	-0.0167036	0.00562407	-0.338621	0.739677	0.996156
EBAG9	-0.052893	0.052806	-1.00165	0.316514	0.834989	-0.0594521	0.138475	-0.972316	0.337499	0.836235	-0.033645	0.0529189	-0.321209	0.752567	0.997784
EBF4	0.0590827	0.0686422	0.860735	0.389384	0.868546	0.0223969	0.245111	0.278159	0.782511	0.973437	0.156661	0.14155	1.19299	0.251745	0.952085
EBLN3P	-0.0348545	0.0615827	-0.565978	0.571408	0.927774	-0.0302179	0.203678	-0.438279	0.66385	0.952478	-0.0531477	0.132407	-0.388082	0.703509	0.992418
EBNA1BP2	0.00299339	0.0375367	0.0797455	0.93644	0.991762	0.00838828	0.0905954	0.204851	0.838863	0.983838	-0.0253961	0.104206	-0.270361	0.790636	0.99952
EBP	-0.0106644	0.0273836	-0.389444	0.696948	0.956181	-0.00828767	0.0600596	-0.285682	0.776789	0.973167	-0.030094	0.0590272	-0.362817	0.721898	0.994915
EBPL	0.0245739	0.0626577	0.392193	0.694916	0.955461	-0.0454559	0.126494	-0.581653	0.565443	0.928935	0.150613	0.143999	1.43657	0.171752	0.92587
ECD	-0.0906342	0.0662072	-1.36895	0.171015	0.731994	-0.0993462	0.285469	-1.4305	0.161353	0.739966	-0.00378985	0.20716	-0.0172841	0.986442	0.999556
ECE1	0.151886	0.141342	1.0746	0.282554	0.818348	0.111432	0.966565	0.722118	0.474971	0.900113	0.362638	0.76619	1.0296	0.319816	0.952085
ECH1	-0.00604292	0.0630148	-0.0958968	0.923603	0.990691	-0.000835743	0.166515	-0.0126821	0.989953	0.999021	-0.0616495	0.213714	-0.286277	0.778655	0.998788
ECHDC1	-0.0783877	0.0726899	-1.07839	0.280862	0.816269	-0.092282	0.326864	-1.15822	0.254538	0.796025	-0.00941421	0.219383	-0.0530317	0.95842	0.999556
ECHDC2	-0.0965941	0.122179	-0.790592	0.429182	0.887783	-0.156262	0.785865	-1.15325	0.256543	0.798209	0.162975	0.387078	0.576682	0.572867	0.976377
ECHS1	-0.00292001	0.0501457	-0.0582306	0.953565	0.992531	-0.0426235	0.155958	-0.722232	0.474902	0.900113	0.100183	0.0596324	1.05342	0.309133	0.952085
ECI1	-0.00598058	0.0518954	-0.115243	0.908253	0.989495	0.0437595	0.080729	0.729312	0.471685	0.8986	-0.153673	0.0368912	-1.48632	0.158294	0.912035
ECI2	0.0764732	0.0824655	0.927336	0.353752	0.849868	-9.22933e-05	0.409782	-0.000973226	0.999229	0.999975	0.313946	0.301904	1.87978	0.0800763	0.88882
ECM1	-0.0111077	0.054525	-0.203718	0.838574	0.982033	-0.00707329	0.177377	-0.115542	0.908669	0.989979	-0.0265906	0.0983815	-0.221725	0.827575	0.999556
ECSIT	-0.0142867	0.0494628	-0.288837	0.772706	0.969858	-0.00711947	0.173606	-0.113894	0.909966	0.99033	-0.02629	0.0505115	-0.32499	0.749761	0.997591
ECT2	0.132825	0.0840568	1.58018	0.114067	0.661436	0.159352	0.307666	1.8194	0.0773261	0.625053	-0.176728	0.543386	-0.590685	0.563691	0.976377
ECT2L	0.0204666	0.0205949	0.993768	0.320336	0.834989	0.0185451	0.0360501	0.808026	0.424479	0.87825	0.0284098	0.020714	0.608813	0.551928	0.975679
EDA	0.0156318	0.0267429	0.584524	0.558868	0.924508	0.0367088	0.0461687	1.04275	0.304686	0.822488	-0.0131274	0.0162084	-0.319228	0.754038	0.997784
EDC3	0.134129	0.0695651	1.92811	0.0538416	0.570545	0.238075	0.262833	3.10015	0.00378385	0.349416	-0.341258	0.112844	-2.07793	0.055643	0.881092
EDEM1	0.0655041	0.0544425	1.20318	0.228907	0.78172	0.0462024	0.165009	0.742536	0.462667	0.894418	0.128535	0.135648	1.14313	0.271235	0.952085
EDEM2	-0.00157195	0.0352536	-0.0445898	0.964434	0.994926	0.0061912	0.0938728	0.167177	0.868183	0.986548	-0.0765457	0.141875	-0.665099	0.516272	0.97368
EDEM3	-0.115466	0.100233	-1.15197	0.249332	0.797036	-0.183008	0.576699	-1.62278	0.11352	0.682742	0.138547	0.316919	0.633503	0.536124	0.975266
EDF1	0.064178	0.0915644	0.700906	0.483362	0.902225	0.103497	0.547918	1.06241	0.295254	0.817072	-0.233829	0.28215	-0.871864	0.397279	0.965376
EDIL3	0.176812	0.0913086	1.93642	0.0528165	0.569124	0.213565	0.463752	1.82006	0.0772248	0.625053	0.120394	0.191636	0.828142	0.420813	0.967791
EDNRB	0.00587098	0.032556	0.180335	0.85689	0.985439	0.00706088	0.0712959	0.180779	0.857574	0.986548	0.00316257	0.0359138	0.0536692	0.95792	0.999556
EDRF1	-0.0967715	0.0742001	-1.3042	0.192167	0.752564	-0.121063	0.275269	-1.49902	0.142745	0.722362	0.0347626	0.132608	0.184976	0.855772	0.999556
EEA1	0.097903	0.119456	0.819575	0.412458	0.881054	0.141104	0.95961	1.06527	0.293973	0.8159	-0.0903043	0.66869	-0.326633	0.748543	0.997333
EED	-0.0630506	0.0566165	-1.11364	0.265432	0.80787	-0.0933013	0.190194	-1.51937	0.137561	0.71687	0.108424	0.223088	0.7416	0.469996	0.968073
EEF1A1	0.420293	0.168249	2.49804	0.012488	0.393564	0.49438	1.36538	2.85322	0.00718774	0.399243	-0.802458	1.40731	-1.13998	0.272502	0.952085
EEF1A2	0.0375329	0.0601544	0.623943	0.532665	0.916633	0.01981	0.337508	0.206184	0.83783	0.983732	0.048959	0.0343396	0.63463	0.535408	0.975266
EEF1AKMT1	-0.0443701	0.0399224	-1.11141	0.266394	0.80787	-0.0839692	0.119923	-1.96034	0.0578729	0.589475	0.217564	0.117035	1.9749	0.0673396	0.886842
EEF1B2	-0.0313029	0.0670159	-0.467096	0.640431	0.945847	-0.00986843	0.235194	-0.142197	0.887732	0.986548	-0.32732	0.136162	-1.26915	0.224088	0.947474
EEF1D	0.117751	0.0931112	1.26463	0.206004	0.766215	0.158257	0.497003	1.55783	0.12818	0.705254	-0.0950327	0.437925	-0.40815	0.689038	0.992418
EEF2	0.232699	0.125859	1.84888	0.0644751	0.592768	0.289041	0.801505	2.08459	0.044393	0.564349	-0.0309699	0.265306	-0.10325	0.919158	0.999556
EEF2K	0.0307984	0.0588052	0.523735	0.600463	0.933801	0.0584374	0.176283	0.914718	0.366536	0.85109	-0.122536	0.18138	-0.814333	0.428431	0.967791
EEFSEC	0.18851	0.123367	1.52804	0.126502	0.683454	0.188409	0.633354	1.34304	0.187816	0.760221	0.188855	0.574621	0.728803	0.477557	0.968073
EEPD1	0.13877	0.113534	1.22227	0.221605	0.774086	0.00534799	0.648699	0.0405466	0.967885	0.996285	0.520362	0.449949	2.33283	0.0342835	0.790019
EFCAB10	-0.00976081	0.0235842	-0.413871	0.678969	0.953822	-0.0142199	0.0361379	-0.584642	0.562501	0.928935	0.0603742	0.0783161	0.625894	0.540968	0.975463
EFCAB11	-0.0814553	0.0876758	-0.929052	0.352862	0.849696	-0.159831	0.321105	-1.54474	0.131314	0.71122	0.118134	0.209586	0.71547	0.485513	0.96852
EFCAB13	0.0911258	0.0638139	1.42799	0.153294	0.708664	0.0616612	0.221255	0.895799	0.376419	0.855109	0.271316	0.315361	1.59389	0.1322	0.909113
EFCAB14	-0.0694428	0.102542	-0.67721	0.498272	0.906014	-0.0367375	0.56886	-0.331724	0.742056	0.96764	-0.265956	0.348526	-0.979694	0.343064	0.957251
EFCAB2	-0.0258637	0.115777	-0.223392	0.823231	0.978907	-0.0422827	0.612988	-0.315628	0.754141	0.969431	0.0225936	0.481088	0.0981731	0.923119	0.999556
EFCAB5	0.0165798	0.0216791	0.764782	0.444401	0.889513	0.0284668	0.0582957	1.02664	0.311561	0.823887	-0.00211357	0.0095739	-0.0607843	0.952349	0.999556
EFCAB6	-0.0308091	0.0386749	-0.796619	0.425673	0.887517	-0.00139884	0.101271	-0.0320004	0.974652	0.996822	-0.136783	0.0789759	-1.64842	0.120437	0.909113
EFCAB7	-0.0756306	0.0638717	-1.1841	0.236373	0.786759	-0.072872	0.225949	-0.923346	0.362085	0.849675	-0.0808672	0.166563	-0.743686	0.46877	0.968073
EFEMP1	0.0661138	0.0363217	1.82023	0.0687239	0.601851	0.0749153	0.0864509	1.96317	0.05753	0.589261	-0.0186746	0.12124	-0.15767	0.876859	0.999556
EFHC1	0.0952698	0.0646719	1.47313	0.140717	0.699062	0.0196557	0.22389	0.256618	0.798961	0.976774	0.283029	0.0784276	2.34494	0.0334908	0.790019
EFHC2	-0.0182101	0.0147229	-1.23685	0.216142	0.772321	-0.0259939	0.0164278	-1.46065	0.15294	0.731505	-0.00132676	0.00221733	-0.0506218	0.960307	0.999556
EFHD1	0.00668623	0.0897593	0.0744906	0.94062	0.991762	0.165392	0.321922	1.49876	0.143129	0.723351	-0.303597	0.122367	-1.96758	0.0682505	0.886842
EFHD2	-0.0135117	0.0567079	-0.238268	0.811673	0.978532	-0.0809192	0.243559	-1.21179	0.23363	0.785681	0.160832	0.109702	1.49761	0.155367	0.912035
EFL1	0.0388585	0.0686428	0.566098	0.571327	0.927774	-0.00686195	0.254216	-0.0821412	0.934998	0.991729	0.133893	0.117024	1.1117	0.284095	0.952085
EFNA3	0.0104093	0.0232129	0.448429	0.653844	0.947872	0.00782311	0.0271758	0.286453	0.776268	0.973167	0.0171412	0.000912771	0.389029	0.702824	0.992418
EFNA5	0.0480761	0.0835458	0.575447	0.564989	0.925436	0.0659084	0.471978	0.63103	0.532079	0.924484	0.016397	0.199292	0.117785	0.90783	0.999556
EFNB2	0.0647258	0.126197	0.512895	0.608025	0.934617	0.0329195	0.781965	0.237764	0.813437	0.980225	0.220872	0.505424	0.719986	0.482809	0.968073
EFNB3	-0.00434046	0.0211094	-0.205617	0.83709	0.981424	-0.0423336	0.054055	-1.27476	0.210708	0.770659	0.021419	-0.000970648	0.783298	0.445871	0.967791
EFR3A	-0.134928	0.121517	-1.11036	0.266843	0.80787	-0.247471	0.91128	-1.85435	0.0720446	0.616412	0.411089	0.486373	1.39849	0.182678	0.932465
EFR3B	0.00842272	0.15102	0.0557724	0.955523	0.993419	-0.126052	1.10205	-0.759157	0.452791	0.889741	0.652316	1.09124	1.79537	0.0931469	0.900317
EFTUD2	0.0434455	0.0607221	0.715482	0.474311	0.899321	0.0358856	0.216671	0.503162	0.617971	0.945329	0.0633649	0.143343	0.547342	0.592345	0.980794
EGF	0.0332145	0.0265969	1.24881	0.211734	0.771459	0.00867127	0.0133684	0.188046	0.852707	0.985982	0.04545	0.00568747	1.39595	0.183426	0.932465
EGFL7	-0.0658752	0.197944	-0.332797	0.739288	0.962079	0.00546235	2.81302	0.024761	0.980385	0.997144	-0.360608	1.6987	-0.804209	0.434072	0.967791
EGFR	-0.0550938	0.181374	-0.303758	0.761312	0.965817	-0.136304	1.59825	-0.655938	0.51611	0.919642	0.204671	1.41573	0.550713	0.59009	0.980794
EGLN1	0.172972	0.136634	1.26595	0.20553	0.765908	0.195387	0.957435	1.29237	0.20461	0.767402	0.0730516	0.724866	0.228859	0.822128	0.999556
EGLN3	0.0901653	0.0378139	2.38445	0.0171047	0.416268	0.0710271	0.0624077	1.59458	0.120873	0.695532	0.139546	0.0593812	1.95034	0.0704396	0.886842
EGR1	0.0543075	0.0644138	0.843104	0.39917	0.875021	0.0602811	0.276527	0.510714	0.613289	0.945329	0.0517739	0.0518326	0.673531	0.511046	0.97368
EGR3	-0.0263217	0.0214753	-1.22568	0.220321	0.773704	-0.0229485	0.0422016	-0.918059	0.364808	0.850892	-0.0358276	0.00524231	-0.853801	0.406894	0.967791
EHBP1	0.155226	0.136865	1.13416	0.256728	0.800842	-0.0259944	1.13343	-0.158451	0.875003	0.986548	0.570138	0.634679	2.29679	0.0367478	0.809234
EHBP1L1	0.128161	0.0791434	1.61935	0.105372	0.651144	0.0633582	0.323688	0.676782	0.502948	0.912809	0.290495	0.130366	1.96055	0.0691366	0.886842
EHD1	0.0285017	0.0466977	0.610346	0.541633	0.919394	0.0450302	0.128696	0.86741	0.391567	0.863539	-0.0415767	0.127608	-0.388951	0.70288	0.992418
EHD3	0.0341981	0.0275505	1.24129	0.2145	0.772321	0.0495382	0.0840111	1.18152	0.245283	0.791736	0.0225415	0.0108783	0.616752	0.546819	0.975463
EHHADH	0.00743198	0.0274247	0.270996	0.786394	0.972642	-0.0179947	0.0732137	-0.471831	0.639946	0.949752	0.0346589	0.0237863	0.878219	0.393933	0.96315
EHMT1	0.28795	0.139718	2.06093	0.0393096	0.521813	0.234113	1.10502	1.57502	0.124159	0.698082	0.696389	0.9323	1.70093	0.109976	0.909113
EHMT2	-0.0515104	0.0392622	-1.31196	0.189534	0.750777	-0.0526192	0.136353	-1.1947	0.240157	0.789877	-0.0472194	0.0904111	-0.544989	0.593922	0.980794
EI24	-0.00962417	0.062327	-0.154414	0.877283	0.986087	-0.00533297	0.250396	-0.0804014	0.936371	0.991729	-0.0419983	0.109028	-0.230524	0.820857	0.999556
EID1	0.0236067	0.105531	0.223695	0.822995	0.978892	0.0728096	0.548064	0.636795	0.52836	0.922845	-0.259381	0.457916	-0.945934	0.359451	0.962368
EID2	0.0139322	0.0353324	0.394319	0.693346	0.955461	0.139192	0.104817	2.58211	0.0141169	0.453903	-0.0804089	0.0151308	-1.71878	0.106605	0.905152
EID2B	0.0272984	0.0222746	1.22554	0.220373	0.773704	0.0433697	0.0300271	1.74871	0.0890197	0.647469	-0.0397476	0.005885	-0.78466	0.445097	0.967791
EIF1	0.0382547	0.209276	0.182795	0.854959	0.985439	0.0986492	1.61946	0.437235	0.664684	0.952478	-0.333864	1.16954	-0.596142	0.560136	0.976377
EIF1AD	0.0109508	0.025421	0.430777	0.66663	0.951022	0.0316834	0.069362	0.962541	0.342315	0.838857	-0.0196896	0.00682705	-0.492045	0.629944	0.988445
EIF1AX	-0.00473873	0.10151	-0.0466826	0.962766	0.994926	0.0515026	0.576024	0.456298	0.650966	0.951086	-0.242684	0.304544	-1.04532	0.312735	0.952085
EIF1B	0.0730132	0.0836163	0.873193	0.382558	0.865424	0.110976	0.308908	1.22847	0.227385	0.778683	-0.154039	0.312472	-0.697241	0.496517	0.971912
EIF2A	0.175703	0.0811327	2.16562	0.0303402	0.479588	0.165595	0.369885	1.8139	0.0781866	0.626777	0.213686	0.341221	1.20747	0.246293	0.952085
EIF2AK1	-0.0132737	0.056042	-0.236852	0.812772	0.978839	0.0234756	0.241732	0.37651	0.708788	0.960951	-0.167806	0.118524	-1.31245	0.209464	0.93744
EIF2AK2	0.175252	0.149823	1.16973	0.24211	0.790752	-0.0378194	1.09075	-0.216155	0.830109	0.982038	0.760979	0.800585	2.62324	0.0194157	0.71745
EIF2AK3	0.0210407	0.0906801	0.232032	0.816513	0.978839	-0.000878773	0.323841	-0.0088485	0.99299	0.999184	0.130928	0.367566	0.588798	0.564923	0.976377
EIF2AK4	0.0980787	0.0974329	1.00663	0.314114	0.833754	0.27636	0.517945	2.29113	0.0280267	0.509468	-0.236634	0.310499	-1.43175	0.173103	0.927315
EIF2B1	-0.0110788	0.059251	-0.18698	0.851676	0.984674	0.0112377	0.201217	0.158628	0.874864	0.986548	-0.0630312	0.175474	-0.583135	0.568629	0.976377
EIF2B2	-0.0519713	0.0480398	-1.08184	0.279325	0.815121	-0.0508977	0.124978	-1.00623	0.321143	0.829479	-0.0618501	0.101606	-0.403082	0.692681	0.992418
EIF2B3	0.0245626	0.068451	0.358835	0.719719	0.958726	-0.00150114	0.271755	-0.0197628	0.984344	0.997566	0.13722	0.107769	0.868931	0.39883	0.965376
EIF2B4	-0.0089965	0.0436255	-0.206221	0.836618	0.981424	-0.0281769	0.132891	-0.594137	0.556203	0.928935	0.0965234	0.11591	0.867736	0.399463	0.965376
EIF2B5	-0.0747032	0.0410961	-1.81777	0.0690993	0.602424	-0.0699368	0.109227	-1.60445	0.117512	0.689601	-0.112828	0.118689	-0.915227	0.374821	0.962368
EIF2D	-0.114222	0.0406736	-2.80825	0.00498109	0.283497	-0.108554	0.11871	-2.19645	0.0347054	0.545973	-0.126118	0.0225171	-1.76144	0.0989114	0.900317
EIF2S1	-0.204896	0.0789649	-2.59477	0.00946554	0.36416	-0.170919	0.261374	-1.93375	0.0611803	0.597971	-0.339252	0.259935	-1.93016	0.0730838	0.886842
EIF2S2	-0.00676145	0.087993	-0.0768408	0.93875	0.991762	0.00715189	0.453876	0.0775955	0.938587	0.991729	-0.149954	0.441968	-0.507142	0.619567	0.987378
EIF2S3	-0.0619042	0.07445	-0.831487	0.405699	0.876211	-0.0927515	0.328699	-1.13565	0.263743	0.80011	0.0897235	0.301514	0.495505	0.627558	0.988445
EIF3A	0.0925738	0.106631	0.868166	0.385304	0.867009	0.120839	0.620131	0.991089	0.328377	0.831052	0.000634448	0.521171	0.00288521	0.997737	0.999556
EIF3B	0.0559818	0.0749249	0.747171	0.45496	0.892582	0.0847894	0.354463	0.996556	0.325752	0.830924	-0.0435207	0.202389	-0.275228	0.786966	0.99883
EIF3D	-0.0143287	0.0578234	-0.2478	0.804289	0.976807	-0.0257463	0.20203	-0.395986	0.694495	0.959721	0.0288659	0.128345	0.228257	0.822587	0.999556
EIF3E	-0.112261	0.0946451	-1.18612	0.235573	0.786188	-0.143878	0.590994	-1.31895	0.195666	0.76419	-0.0159929	0.340621	-0.0840193	0.934173	0.999556
EIF3F	-0.0856249	0.100626	-0.85092	0.394814	0.872702	-0.0371435	0.270549	-0.2965	0.769023	0.971225	-0.173794	0.203499	-1.02874	0.320209	0.952085
EIF3G	0.113227	0.0477954	2.36899	0.0178368	0.421263	0.153092	0.156402	2.96489	0.00539335	0.378093	-0.12533	0.15737	-0.992226	0.337117	0.957251
EIF3H	-0.102739	0.107391	-0.95669	0.338724	0.845657	-0.0756255	0.638686	-0.671574	0.50622	0.912872	-0.375089	0.544195	-1.05098	0.310216	0.952085
EIF3I	0.157586	0.0643809	2.44772	0.0143764	0.400739	0.196923	0.240376	2.85554	0.00714534	0.399243	-0.109341	0.144465	-0.608663	0.552025	0.975679
EIF3J	0.178678	0.101397	1.76216	0.0780419	0.615274	0.272075	0.410709	2.24201	0.0314466	0.523037	-0.037343	0.232634	-0.202338	0.842423	0.999556
EIF3K	0.163371	0.0823233	1.9845	0.0472004	0.553298	0.22066	0.353288	2.41258	0.0211596	0.497379	-0.0810892	0.171242	-0.429195	0.673996	0.989614
EIF3L	-0.124149	0.0767694	-1.61717	0.105843	0.652314	0.026595	0.329049	0.286096	0.776474	0.973167	-0.447478	0.169976	-3.28686	0.00509864	0.54951
EIF3M	-0.137633	0.0695429	-1.97911	0.0478041	0.554401	-0.213655	0.258688	-2.60499	0.0133525	0.45062	0.0568254	0.13756	0.433203	0.671147	0.988754
EIF4A1	0.0646778	0.0615445	1.05091	0.293299	0.825957	0.138503	0.212305	1.91892	0.0630952	0.605872	-0.131983	0.151261	-1.12036	0.280504	0.952085
EIF4A2	-0.118949	0.130793	-0.909439	0.363118	0.852846	-0.119458	1.24902	-0.802702	0.42751	0.879794	-0.11722	0.490864	-0.427553	0.675165	0.990353
EIF4A3	0.0250146	0.0482945	0.51796	0.604486	0.933944	0.0171799	0.10479	0.34323	0.733458	0.967156	0.130634	0.185854	0.710822	0.488304	0.969025
EIF4B	0.167176	0.0904095	1.8491	0.0644437	0.592768	0.209772	0.471315	2.22081	0.0328633	0.532224	-0.298096	0.470604	-0.954886	0.355053	0.961424
EIF4E	0.0478009	0.1046	0.456987	0.64768	0.946642	0.0748525	0.491978	0.645215	0.522953	0.921845	-0.0697643	0.416065	-0.288462	0.777015	0.998788
EIF4E1B	0.00801475	0.0133241	0.601523	0.547492	0.921946	0.0102133	0.00994575	0.657014	0.515426	0.91942	0.00192717	-0.000218801	0.0745028	0.941613	0.999556
EIF4E2	-0.152607	0.056898	-2.68212	0.00731577	0.341967	-0.0667806	0.206597	-0.948744	0.349191	0.842876	-0.314418	0.060057	-3.25322	0.00545958	0.54951
EIF4E3	-0.0643571	0.0325523	-1.97704	0.0480377	0.55541	-0.0388528	0.098424	-0.948763	0.349181	0.842876	-0.108136	0.0198051	-2.01549	0.0624871	0.886842
EIF4EBP2	0.277895	0.0826615	3.36185	0.00077423	0.151415	0.298921	0.383717	3.25347	0.0025113	0.319311	0.188581	0.217721	0.995871	0.335401	0.95583
EIF4ENIF1	-0.0977245	0.0673177	-1.45169	0.146588	0.703241	-0.0982963	0.247776	-1.2558	0.217424	0.773866	-0.0961	0.204826	-0.728408	0.477791	0.968073
EIF4G1	-0.151424	0.0746431	-2.02864	0.0424948	0.531806	-0.110811	0.333756	-1.18546	0.24374	0.791736	-0.2229	0.150061	-1.79752	0.0927911	0.900317
EIF4G2	-0.211341	0.12918	-1.63602	0.101836	0.646173	-0.152636	0.786645	-1.08023	0.287353	0.812223	-0.51018	0.779031	-1.60029	0.13077	0.909113
EIF4G3	0.182839	0.179573	1.01819	0.30859	0.831536	0.140044	2.43835	0.720363	0.476037	0.901101	0.431577	1.81001	0.920804	0.371996	0.962368
EIF4H	0.0560778	0.0817725	0.685778	0.492853	0.903511	0.105185	0.428667	1.15889	0.254269	0.795903	-0.155595	0.390178	-0.825704	0.422152	0.967791
EIF5	0.214908	0.0856239	2.50991	0.0120762	0.388845	0.247414	0.455492	2.42491	0.0205554	0.495629	0.1375	0.195353	0.873297	0.396523	0.965376
EIF5A	0.00584053	0.0444433	0.131415	0.895447	0.989269	0.0374767	0.176329	0.735137	0.467105	0.896933	-0.094352	0.0816481	-1.04	0.315121	0.952085
EIF5A2	0.016122	0.0177825	0.906626	0.364605	0.853486	0.0218737	0.0101843	1.13109	0.265631	0.80036	-0.0153631	0.0388961	-0.339546	0.738994	0.996028
EIF5B	0.102137	0.102858	0.992985	0.320717	0.834989	0.14048	0.51606	1.26015	0.215869	0.773639	-0.117418	0.573688	-0.440166	0.66621	0.988754
ELAC2	0.0280024	0.074932	0.373704	0.708624	0.958022	-0.00884344	0.0971711	-0.0894401	0.929585	0.991729	0.0777148	0.0940655	0.676669	0.509109	0.97368
ELAVL1	-0.00576607	0.0758198	-0.0760496	0.93938	0.991762	0.0190831	0.27884	0.23337	0.81682	0.980628	-0.158051	0.218569	-0.780763	0.447316	0.967791
ELAVL2	0.0369213	0.0495159	0.745645	0.455882	0.892856	0.0443055	0.178913	0.667439	0.508825	0.915114	0.0276589	0.0823363	0.37203	0.715171	0.994915
ELAVL3	-0.0442204	0.041189	-1.0736	0.283003	0.818348	0.0479469	0.179292	0.567737	0.574077	0.932277	-0.0729865	0.00477784	-1.54695	0.143099	0.909113
ELAVL4	0.00951053	0.0422489	0.225107	0.821896	0.978839	-0.0363387	0.22524	-0.509416	0.613625	0.945329	0.0342837	0.0156554	0.653833	0.523302	0.97368
ELF1	0.271706	0.17172	1.58226	0.113591	0.661283	0.208089	1.68159	1.11708	0.271495	0.807072	0.631616	1.12753	1.42553	0.174861	0.928824
ELF2	0.153815	0.176227	0.872824	0.382759	0.865424	0.068082	2.04087	0.352333	0.72668	0.965987	0.577624	1.62461	1.34449	0.199142	0.936106
ELFN2	0.0150115	0.0164006	0.915303	0.360033	0.852561	0.0224849	0.0257667	1.15125	0.257355	0.798209	-0.0028611	0.00326585	-0.0947274	0.925809	0.999556
ELK1	0.00612717	0.0356028	0.172098	0.86336	0.985439	0.01327	0.116334	0.309473	0.758778	0.969506	-0.00972688	0.0522145	-0.152262	0.881048	0.999556
ELK3	-0.153548	0.0976843	-1.57188	0.115979	0.663508	-0.191673	0.584504	-1.85764	0.0715635	0.615866	0.175971	0.627216	0.580108	0.570615	0.976377
ELK4	0.0806865	0.0964873	0.83624	0.40302	0.876211	0.122317	0.42591	1.10478	0.276717	0.810892	-0.0507676	0.309913	-0.258045	0.799945	0.999556
ELL	-0.0842101	0.0553548	-1.52128	0.12819	0.687433	-0.112501	0.199283	-1.83052	0.075611	0.623489	0.037377	0.14244	0.293361	0.773341	0.998788
ELL2	-0.0181087	0.153514	-0.117962	0.906098	0.989495	-0.0471532	0.980653	-0.284034	0.778041	0.973167	0.153284	0.860079	0.380094	0.709303	0.993649
ELMO1	-0.112788	0.184968	-0.60977	0.542014	0.919411	-0.147425	1.87997	-0.727046	0.471985	0.8986	0.0588703	1.39164	0.130413	0.898005	0.999556
ELMO1-AS1	-0.0537083	0.0356921	-1.50477	0.132384	0.68965	-0.0469093	0.0818874	-1.25171	0.218893	0.774185	-0.120061	0.0897676	-1.02551	0.321679	0.952085
ELMO2	-0.0258721	0.0676662	-0.382349	0.702203	0.956848	-0.0546422	0.273573	-0.738042	0.46536	0.895493	0.120053	0.148777	0.719997	0.482802	0.968073
ELMOD1	0.0442801	0.0405009	1.09331	0.274258	0.812184	0.0594661	0.191491	1.01793	0.315627	0.824957	0.0302258	0.00314374	0.537829	0.598732	0.980794
ELMOD2	-0.0252741	0.046823	-0.53978	0.589349	0.931415	-0.0613348	0.158588	-1.23154	0.22625	0.778606	0.249249	0.108104	1.81386	0.090132	0.900317
ELMOD3	-0.0162303	0.0624019	-0.260092	0.794792	0.974548	-0.0823485	0.217237	-1.13774	0.26288	0.80011	0.175233	0.137431	1.42273	0.175659	0.929081
ELMSAN1	0.0430494	0.0831192	0.517924	0.604511	0.933944	0.0222318	0.446783	0.24883	0.804932	0.978756	0.176991	0.327635	0.780975	0.447195	0.967791
ELN	-0.0601969	0.093076	-0.64675	0.517794	0.911586	-0.116451	0.308737	-1.11851	0.270959	0.806574	0.163727	0.18952	0.788215	0.443079	0.967791
ELOF1	0.00358672	0.0359894	0.0996604	0.920614	0.990301	-0.00308822	0.0902295	-0.0767658	0.939243	0.991729	0.0303415	0.0161145	0.376721	0.711755	0.993866
ELOVL1	-0.110295	0.0609303	-1.81018	0.0702673	0.603135	-0.124222	0.171352	-1.81219	0.078456	0.626777	-0.0578738	0.0908377	-0.435174	0.669749	0.988754
ELOVL2	0.00892365	0.0230977	0.386343	0.699243	0.956624	0.00799254	0.0528669	0.269254	0.7893	0.975766	0.0103526	0.0152966	0.281527	0.782225	0.998788
ELOVL4	0.0433722	0.0232211	1.86779	0.0617908	0.584853	0.0542041	0.0612725	1.86914	0.0699049	0.615535	0.0240161	0.00619999	0.619523	0.545041	0.975463
ELOVL5	-0.126969	0.125452	-1.0121	0.311492	0.833754	-0.213392	0.731912	-1.48304	0.146923	0.725673	0.146938	0.733105	0.573615	0.574887	0.976377
ELOVL6	0.0801992	0.0613358	1.30754	0.191028	0.750976	0.0988279	0.20763	1.24729	0.220489	0.775258	0.0523439	0.0494471	0.540246	0.597106	0.980794
ELOVL7	-0.258577	0.242978	-1.0642	0.287239	0.819458	-0.387515	3.99683	-1.50053	0.142355	0.722353	0.735741	3.29436	1.02591	0.321497	0.952085
ELP2	-0.154221	0.0834157	-1.84882	0.064484	0.592768	-0.214064	0.457425	-2.37567	0.023065	0.498294	0.204416	0.263492	0.926699	0.369027	0.962368
ELP3	-0.155483	0.0871055	-1.785	0.0742621	0.610264	-0.138992	0.375805	-1.49229	0.144493	0.725673	-0.270526	0.433116	-1.09969	0.289124	0.952085
ELP4	-0.0206831	0.126216	-0.16387	0.869833	0.985439	0.0099904	1.01935	0.0712356	0.943612	0.991729	-0.151408	0.584458	-0.522957	0.608786	0.98362
ELP5	-0.00177998	0.0742935	-0.0239588	0.980885	0.996658	0.0351324	0.152025	0.368647	0.715343	0.962595	-0.0589659	0.0687939	-0.497102	0.626459	0.988445
ELP6	0.0274267	0.0559222	0.490444	0.62382	0.939886	0.0390905	0.159402	0.637572	0.52786	0.922845	-0.0303057	0.164998	-0.222174	0.827231	0.999556
EMB	0.0171481	0.0199875	0.857941	0.390925	0.869655	0.0453471	0.042265	1.38436	0.175336	0.752662	0.000421205	0.00129909	0.0166956	0.986904	0.999556
EMC1	-0.030471	0.0338643	-0.899799	0.368227	0.85536	-0.0380013	0.0903118	-1.07847	0.288128	0.812712	0.0606076	0.0832917	0.494577	0.628198	0.988445
EMC10	0.0997941	0.051668	1.93145	0.0534276	0.570212	0.00873052	0.181707	0.146893	0.884051	0.986548	0.381526	0.113343	3.64955	0.00243817	0.486799
EMC2	0.0935504	0.0836535	1.11831	0.263435	0.80654	0.191491	0.405401	2.03982	0.0488937	0.573645	-0.28411	0.321603	-1.54121	0.144483	0.909814
EMC3	-0.0508188	0.064361	-0.78959	0.429767	0.887783	0.000383095	0.260397	0.00535434	0.995758	0.999558	-0.267942	0.295755	-1.81857	0.0893774	0.900317
EMC4	0.0472434	0.0555918	0.849827	0.395421	0.873535	0.0590522	0.130685	1.02786	0.310995	0.823887	-0.126356	0.166484	-0.573619	0.574885	0.976377
EMC6	-0.00857284	0.0488222	-0.175593	0.860614	0.985439	0.00411022	0.10236	0.0811938	0.935746	0.991729	-0.177445	0.140401	-0.960625	0.352254	0.95939
EMC7	0.0286122	0.0674762	0.424035	0.67154	0.952623	0.118526	0.264078	1.56765	0.125869	0.7008	-0.323258	0.0807624	-2.16126	0.0475809	0.863968
EMC8	0.205328	0.0801238	2.56263	0.0103883	0.373345	0.144549	0.274163	1.39662	0.171643	0.749029	0.296233	0.156442	2.34033	0.0337904	0.790019
EMC9	-0.0448204	0.0295669	-1.5159	0.129545	0.688708	0.0795894	0.0488494	1.6606	0.109094	0.673646	-0.121255	0.0153524	-3.22768	0.00575049	0.554825
EMD	0.0380546	0.0602425	0.63169	0.52759	0.914852	0.0474873	0.168446	0.725158	0.473127	0.899129	-0.0138781	0.179666	-0.0903197	0.929251	0.999556
EME2	0.0152967	0.017139	0.892507	0.372121	0.858156	0.0288578	0.0307098	1.36081	0.182187	0.757184	-0.010244	0.00196513	-0.351994	0.729831	0.995645
EMID1	-0.005974	0.0180405	-0.331144	0.740536	0.962392	-0.0109498	0.0331613	-0.429827	0.66993	0.953515	-0.000968249	0.000312698	-0.0378941	0.970281	0.999556
EML1	-0.121138	0.161618	-0.749532	0.453536	0.892581	-0.175639	1.33534	-0.981815	0.332862	0.832765	0.120881	0.881448	0.320661	0.752974	0.997784
EML2	-0.0157285	0.0662463	-0.237425	0.812327	0.978839	-0.049891	0.209537	-0.608972	0.546436	0.928932	0.0487996	0.128584	0.433402	0.671006	0.988754
EML4	0.0660914	0.0985337	0.670749	0.502381	0.908576	0.0276332	0.581119	0.265335	0.792292	0.97613	0.39443	0.553025	1.29618	0.214865	0.939451
EML5	-0.0873641	0.052657	-1.65912	0.0970922	0.635483	-0.0833708	0.222211	-1.32932	0.192257	0.763916	-0.0969039	0.088131	-0.999659	0.333624	0.954676
EML6	-0.0953547	0.0644875	-1.47865	0.139233	0.699062	-0.133016	0.299718	-1.69522	0.0988235	0.662439	-0.0169712	0.0397672	-0.149924	0.882859	0.999556
EMSY	-0.151638	0.125022	-1.21289	0.22517	0.776817	-0.17815	0.665718	-1.28508	0.207118	0.768433	-0.036132	0.550771	-0.124869	0.902317	0.999556
EMX1	-0.014743	0.0214458	-0.687453	0.491797	0.902739	-0.00367255	0.0252606	-0.0945821	0.925427	0.991729	-0.0196024	-0.00506634	-0.761979	0.458107	0.967791
ENAH	-0.138261	0.111975	-1.23475	0.216925	0.772321	-0.236781	0.819935	-1.94061	0.0603125	0.596882	0.387637	0.5144	1.37508	0.189674	0.932535
ENC1	-0.0547212	0.0972997	-0.562399	0.573844	0.927997	-0.0694424	0.619259	-0.60615	0.548287	0.928935	-0.0166161	0.275045	-0.0901494	0.929384	0.999556
ENDOD1	0.0106098	0.10017	0.105917	0.915648	0.989901	0.103126	0.51793	0.930938	0.358199	0.847094	-0.404317	0.208246	-1.72345	0.105738	0.903381
ENDOG	-0.0996643	0.0465694	-2.14012	0.0323449	0.491962	-0.00618512	0.0707357	-0.0596255	0.953056	0.993166	-0.12326	0.000471341	-2.36509	0.0322105	0.790019
ENDOV	0.0243868	0.0492478	0.495186	0.620469	0.938707	-0.0169349	0.0992091	-0.299817	0.766172	0.971033	0.155375	0.088965	1.545	0.143569	0.909113
ENGASE	0.0349956	0.0252815	1.38424	0.166286	0.729319	0.046895	0.0614291	1.73502	0.0914482	0.650785	-0.0482285	0.0492448	-0.674712	0.510317	0.97368
ENHO	-0.0246834	0.0272136	-0.907025	0.364394	0.853486	0.0524607	0.0693491	1.48964	0.145186	0.725673	-0.139025	-0.000579018	-3.24257	0.00557906	0.550566
ENKUR	-0.015082	0.0123994	-1.21635	0.223853	0.776305	-0.0193829	0.00664049	-1.37674	0.177247	0.752662	-0.000211322	0.00168864	-0.00807223	0.993668	0.999556
ENO1	0.0133698	0.125902	0.106192	0.91543	0.989901	0.14704	0.581839	1.02804	0.311003	0.823887	-0.44667	0.343106	-1.68338	0.11338	0.909113
ENO2	0.155153	0.0928413	1.67116	0.0946902	0.635483	0.412498	0.721699	2.97494	0.00525445	0.378093	-0.0539844	0.172661	-0.431885	0.672084	0.988754
ENO4	-0.0135969	0.0132894	-1.02314	0.306242	0.830915	-0.0165354	0.00968204	-1.13307	0.264809	0.80011	0.0006762	0.00891125	0.0210243	0.983509	0.999556
ENOPH1	0.0286425	0.0505583	0.566524	0.571038	0.927774	0.0228612	0.151643	0.407868	0.68583	0.957259	0.0538824	0.130766	0.460086	0.652177	0.988445
ENOSF1	0.0994319	0.0875191	1.13612	0.255908	0.800512	0.0665672	0.493085	0.625855	0.53543	0.926606	0.168336	0.279502	1.09303	0.291945	0.952085
ENOX1	-0.00650727	0.0895001	-0.0727068	0.942039	0.991762	0.0749242	0.530062	0.615947	0.541875	0.927334	-0.102627	0.124143	-0.776557	0.449718	0.967791
ENOX2	-0.2182	0.100421	-2.17285	0.0297914	0.478603	-0.189968	0.48017	-1.70641	0.0967019	0.655834	-0.341495	0.348533	-1.46786	0.163181	0.914924
ENPP2	0.0192377	0.065585	0.293324	0.769274	0.968594	0.0189757	0.308063	0.232079	0.817814	0.980628	0.0197104	0.109825	0.179464	0.86002	0.999556
ENPP4	-0.023794	0.0918032	-0.259185	0.795493	0.97462	-0.0656046	0.200501	-0.593429	0.557862	0.928935	0.0690864	0.170066	0.419284	0.681063	0.991095
ENPP5	-0.00713046	0.0172144	-0.414215	0.678717	0.953782	-0.0101021	0.0273745	-0.53682	0.594754	0.942122	0.00810541	0.00374545	0.19022	0.851735	0.999556
ENPP6	0.0307888	0.0223289	1.37888	0.167932	0.73006	0.0416052	0.0141262	1.44138	0.160483	0.738327	0.0146716	-0.00430598	0.416392	0.683131	0.991298
ENSA	-0.093391	0.120901	-0.772457	0.439844	0.887788	0.0678181	0.821682	0.501694	0.618992	0.945329	-0.737922	0.580703	-2.73009	0.0156978	0.695406
ENTPD1	-0.0967917	0.147939	-0.65427	0.512938	0.911283	-0.159256	0.895433	-0.971037	0.338126	0.836566	0.175958	0.635284	0.513431	0.615269	0.984501
ENTPD1-AS1	0.144932	0.119416	1.21367	0.224874	0.776817	0.170727	0.669137	1.35012	0.185556	0.759541	-0.067678	0.743428	-0.186424	0.854657	0.999556
ENTPD3	0.0116188	0.0186258	0.623799	0.532759	0.916633	0.000227979	0.035897	0.00919867	0.992712	0.999184	0.0264014	0.00484594	0.9351	0.364823	0.962368
ENTPD3-AS1	-0.0946116	0.0383881	-2.46461	0.0137163	0.398436	-0.0907568	0.111496	-2.26929	0.0294554	0.516723	-0.139757	-0.0248544	-1.02112	0.329217	0.954676
ENTPD4	-0.0353605	0.0781683	-0.452363	0.651008	0.947447	-0.0414751	0.319988	-0.502331	0.618549	0.945329	0.0175048	0.308751	0.0721043	0.943489	0.999556
ENTPD5	-0.0135381	0.0355695	-0.380609	0.703493	0.957259	-0.0400468	0.0905795	-0.931418	0.357954	0.847094	0.0439481	0.0310824	0.694112	0.49842	0.972313
ENTPD6	0.174465	0.0448551	3.88953	0.000100439	0.058475	0.0991345	0.140224	1.81991	0.0772475	0.625053	0.333131	0.0409458	4.2139	0.000781021	0.310118
ENTPD7	0.0208737	0.0208276	1.00221	0.316242	0.834989	-0.0132229	0.0439187	-0.519338	0.606761	0.945013	0.0898346	0.0169804	2.48096	0.025701	0.762216
ENY2	0.160846	0.102956	1.56228	0.118221	0.669946	0.15513	0.382718	1.41617	0.165476	0.743662	0.204137	0.330883	0.677159	0.508807	0.97368
EOGT	-0.143204	0.117726	-1.21642	0.223824	0.776305	-0.191221	0.767343	-1.39901	0.170522	0.747565	-0.0052235	0.355087	-0.0225442	0.982317	0.999556
EP300	0.182255	0.163639	1.11376	0.265382	0.80787	0.114608	1.03533	0.509113	0.614476	0.945329	0.258051	0.506427	1.08293	0.296258	0.952085
EP400	-0.0314371	0.0953337	-0.329759	0.741582	0.962538	-0.0461692	0.460407	-0.448813	0.656306	0.951823	0.0582041	0.436812	0.229374	0.821734	0.999556
EPB41	0.236913	0.100924	2.34745	0.0189026	0.430053	0.294269	0.558361	2.6065	0.0133033	0.450324	0.00874647	0.451468	0.0388427	0.969538	0.999556
EPB41L1	0.0462032	0.0581744	0.79422	0.427067	0.887783	0.146326	0.217119	2.01301	0.0517765	0.579857	-0.132172	0.070923	-1.36227	0.193593	0.936106
EPB41L2	0.180637	0.122961	1.46905	0.141818	0.699062	0.256512	0.965778	1.81803	0.0775403	0.62547	-0.0589695	0.39309	-0.235191	0.8173	0.999556
EPB41L3	0.127309	0.0782644	1.62666	0.10381	0.649291	0.208083	0.442425	2.15089	0.0383981	0.551281	-0.025686	0.166063	-0.192918	0.84966	0.999556
EPB41L4A	-0.0959927	0.177072	-0.542112	0.587741	0.930393	-0.167046	2.12629	-0.868398	0.391033	0.863539	0.298424	1.78393	0.658463	0.520407	0.97368
EPB41L4A-AS1	0.00455148	0.0257499	0.176757	0.859699	0.985439	0.00963429	0.0502698	0.333337	0.740848	0.967556	-0.0150087	0.0113637	-0.264711	0.794902	0.999556
EPB41L4B	0.0149946	0.0361242	0.415084	0.678081	0.953533	-0.00359824	0.101585	-0.0847343	0.932951	0.991729	0.063684	0.0361431	0.926733	0.36901	0.962368
EPB41L5	0.0652395	0.0836171	0.780218	0.435263	0.887783	0.114422	0.490671	1.19325	0.240717	0.789877	-0.0908299	0.178892	-0.531737	0.60284	0.981739
EPC1	-0.104179	0.191592	-0.543754	0.586611	0.930365	-0.016743	1.59049	-0.0789302	0.937533	0.991729	-0.491392	1.20547	-1.1008	0.288657	0.952085
EPC2	-0.0683128	0.133735	-0.510808	0.609485	0.934617	-0.141353	0.762581	-0.964591	0.341301	0.838112	0.295623	0.638617	0.903743	0.380683	0.962368
EPDR1	0.0405757	0.0334345	1.21359	0.224905	0.776817	-0.00538977	0.10863	-0.0998692	0.921012	0.991729	0.0692059	0.00908038	1.62483	0.125411	0.909113
EPG5	-0.194997	0.0824816	-2.36413	0.0180727	0.423072	-0.223428	0.386915	-2.47669	0.0181869	0.488919	-0.0501175	0.363132	-0.246103	0.809001	0.999556
EPHA10	0.0124283	0.0224273	0.554158	0.579471	0.928671	0.0241006	0.0305745	0.896784	0.375907	0.854657	-0.0143489	0.000758856	-0.352513	0.72945	0.995645
EPHA3	-0.0524315	0.157665	-0.33255	0.739474	0.962079	-0.112481	0.962724	-0.638007	0.527589	0.922845	0.187413	0.782658	0.531908	0.602725	0.981739
EPHA4	0.204267	0.145999	1.3991	0.161783	0.722586	0.159758	1.69022	0.976762	0.335323	0.834506	0.378801	1.01832	1.16956	0.260767	0.952085
EPHA5	-0.0906345	0.0341705	-2.65242	0.00799169	0.344889	-0.137065	0.233954	-1.76333	0.0864853	0.643031	-0.0795125	0.0196132	-2.09004	0.0543982	0.87801
EPHA5-AS1	-0.0417264	0.0215821	-1.93338	0.0531897	0.569124	-0.0151002	0.0300358	-0.583989	0.562935	0.928935	-0.102883	-0.0263488	-2.62542	0.019332	0.716922
EPHA6	-0.0132164	0.0720881	-0.183337	0.854534	0.985439	0.0171949	0.44921	0.174121	0.862763	0.986548	-0.047909	0.0932001	-0.454222	0.656294	0.988445
EPHA7	0.0544892	0.0594877	0.915973	0.359681	0.852561	0.0724882	0.198565	1.11188	0.273694	0.809576	-0.0350296	0.12019	-0.240931	0.812932	0.999556
EPHB1	-0.0493749	0.0359343	-1.37403	0.169432	0.730713	-0.0728244	0.105072	-1.7369	0.0911109	0.650785	0.0155103	0.0923862	0.222389	0.827067	0.999556
EPHB2	0.015013	0.0213586	0.7029	0.482118	0.902225	0.0506045	0.0659783	1.27592	0.210301	0.770435	0.000474696	0.00146406	0.018727	0.98531	0.999556
EPHB6	-0.0607672	0.0380071	-1.59884	0.109856	0.656082	-0.0396133	0.151189	-0.753155	0.456343	0.891567	-0.0838847	0.034427	-1.52564	0.148294	0.911103
EPHX1	-0.0330073	0.0720456	-0.458145	0.646848	0.946642	0.0542757	0.285955	0.620279	0.539052	0.927334	-0.216722	0.157697	-1.70717	0.108786	0.90802
EPHX2	0.039397	0.029969	1.3146	0.188646	0.750428	0.0408464	0.0549637	1.30363	0.200783	0.765507	0.0238263	0.0475401	0.232004	0.819729	0.999556
EPHX4	-0.0430256	0.0665895	-0.646131	0.518194	0.911586	0.0369613	0.198619	0.403097	0.689559	0.958329	-0.132286	0.0683632	-1.3657	0.192536	0.936106
EPM2A	-0.0187766	0.0522753	-0.359187	0.719455	0.958726	-0.0242499	0.14704	-0.422611	0.675138	0.954851	0.00793778	0.12418	0.0626155	0.950915	0.999556
EPM2AIP1	0.0795176	0.0945073	0.841391	0.400129	0.87611	0.0917115	0.393798	0.774202	0.444035	0.886457	0.0581667	0.179687	0.37108	0.715864	0.994915
EPN1	-0.0309628	0.0539508	-0.573908	0.56603	0.925436	-0.0272486	0.189842	-0.436306	0.665268	0.952478	-0.0418863	0.149019	-0.391084	0.701337	0.992418
EPN2	0.063243	0.169883	0.372273	0.70969	0.958022	0.0955332	1.36548	0.522356	0.60468	0.945013	-0.139873	1.10924	-0.304937	0.764683	0.997784
EPRS	0.235221	0.0813373	2.89193	0.00382886	0.259184	0.258961	0.423535	2.7924	0.00838644	0.405641	0.156083	0.313112	0.921809	0.371489	0.962368
EPS15	-0.065571	0.154732	-0.423771	0.671733	0.952623	-0.0468808	1.45555	-0.259331	0.796884	0.976774	-0.116782	0.905447	-0.390265	0.701929	0.992418
EPS15L1	-0.00313129	0.0853981	-0.036667	0.970751	0.994949	0.102856	0.477147	0.990723	0.328553	0.831052	-0.224885	0.20252	-1.49753	0.155389	0.912035
EPS8	0.273314	0.143866	1.89978	0.0574619	0.577512	0.21342	1.3273	1.28012	0.208837	0.769668	0.447973	0.9326	1.57349	0.136846	0.909113
ERAL1	-0.0314316	0.0332655	-0.944871	0.344725	0.846999	0.0378141	0.0748895	1.01253	0.318166	0.826974	-0.297358	0.00728655	-4.06301	0.00105681	0.333486
ERAP1	0.00390441	0.0752997	0.0518515	0.958647	0.994123	-0.0671619	0.203196	-0.81558	0.420226	0.876679	0.366513	0.272049	1.97036	0.0679036	0.886842
ERBB4	0.0816311	0.142752	0.57184	0.567431	0.925436	0.1189	1.24249	0.693595	0.492468	0.908587	-0.00267237	0.316598	-0.010365	0.991869	0.999556
ERBIN	-0.0366658	0.167262	-0.219213	0.826484	0.979674	-0.0344032	1.45663	-0.188896	0.851255	0.985982	-0.0488527	0.961898	-0.115578	0.909549	0.999556
ERC1	0.0258826	0.172429	0.150105	0.880681	0.986576	0.00124812	2.28872	0.00671904	0.994677	0.999558	0.179285	1.84638	0.386767	0.704462	0.992418
ERC2	0.0121955	0.0829127	0.147088	0.883062	0.986605	0.0283644	0.548253	0.261898	0.79492	0.976275	-0.0106991	0.17202	-0.0830193	0.934955	0.999556
ERCC1	-0.0598828	0.0427088	-1.40212	0.16088	0.722361	-0.0991286	0.106685	-2.04427	0.0484294	0.572984	0.0758693	0.0678444	0.841258	0.41366	0.967791
ERCC2	0.033904	0.0309214	1.09646	0.272879	0.812184	0.049321	0.0588913	1.52671	0.135729	0.714515	-0.134556	0.143464	-1.26003	0.227268	0.947777
ERCC3	-0.102903	0.0511879	-2.0103	0.0444	0.541026	-0.00755193	0.21107	-0.119225	0.905772	0.988964	-0.282383	-0.00331547	-3.24938	0.00550234	0.54951
ERCC4	-0.0794619	0.0460744	-1.72464	0.084592	0.627332	-0.0894805	0.157443	-1.48876	0.145416	0.725673	-0.0651845	0.0327389	-0.908493	0.378251	0.962368
ERCC6	-0.0329111	0.0550407	-0.597942	0.549879	0.92299	-0.0673583	0.177647	-1.13183	0.265323	0.80011	0.170808	0.0543206	1.18021	0.256635	0.952085
ERCC6L2	-0.0517027	0.0862499	-0.599452	0.548872	0.92238	-0.0441987	0.611179	-0.458123	0.649667	0.95106	-0.0815722	0.267147	-0.423787	0.677848	0.991045
ERCC8	-0.131088	0.0715508	-1.8321	0.0669361	0.601197	-0.168127	0.297631	-2.14432	0.0389579	0.552742	0.053383	0.25395	0.305083	0.764574	0.997784
ERGIC1	0.132987	0.110992	1.19817	0.23085	0.782359	0.0926258	0.56196	0.695553	0.491255	0.908162	0.224816	0.398906	1.11923	0.280971	0.952085
ERGIC2	-0.0352483	0.0756495	-0.465943	0.641257	0.945847	-0.0413921	0.34047	-0.451612	0.654307	0.951823	-0.0221174	0.187601	-0.165064	0.871139	0.999556
ERGIC3	0.0340759	0.0568206	0.599709	0.5487	0.92238	0.0256479	0.172489	0.414719	0.680853	0.955627	0.0797241	0.129274	0.553914	0.587953	0.980794
ERH	0.0418435	0.0799974	0.523061	0.600932	0.933801	0.11629	0.408745	1.27577	0.210353	0.770435	-0.207707	0.15678	-1.24459	0.232734	0.947924
ERI1	0.0372061	0.0456785	0.81452	0.415347	0.884006	0.0362088	0.118382	0.672597	0.505576	0.912847	0.03977	0.0812299	0.460741	0.651718	0.988445
ERI2	0.0270998	0.0391035	0.693026	0.488294	0.902506	-0.0223121	0.0899234	-0.453064	0.653271	0.951749	0.111406	0.0197278	1.73186	0.104192	0.902146
ERI3	0.121365	0.0938366	1.29337	0.195883	0.756215	0.110067	0.505966	1.05974	0.296449	0.818051	0.171555	0.295279	0.783678	0.445655	0.967791
ERICH1	0.0619647	0.111956	0.553473	0.57994	0.928758	-0.0209991	0.547495	-0.163256	0.871246	0.986548	0.321247	0.644054	1.41275	0.17852	0.930561
ERICH3	0.0504126	0.0439939	1.1459	0.251836	0.798184	0.0501221	0.177962	0.651249	0.519107	0.921157	0.0505536	0.0249302	0.942859	0.36097	0.962368
ERLEC1	-0.0126297	0.0597105	-0.211516	0.832485	0.981266	-0.0138801	0.18369	-0.223928	0.824102	0.980752	0.00347854	0.257842	0.0156358	0.987735	0.999556
ERLIN1	-0.113577	0.057583	-1.9724	0.0485639	0.555545	-0.130069	0.189269	-2.06762	0.0460547	0.568128	-0.0283417	0.120021	-0.19818	0.845615	0.999556
ERLIN2	0.021408	0.0277365	0.771836	0.440212	0.887994	0.0714326	0.0633375	2.12846	0.0403411	0.553175	-0.0863892	0.0279204	-1.75354	0.100298	0.900317
ERMAP	0.00548744	0.0250509	0.219051	0.82661	0.979721	0.0162682	0.0535523	0.617768	0.540687	0.927334	-0.0971393	0.0513798	-1.19557	0.250768	0.952085
ERMARD	-0.0461607	0.0347977	-1.32655	0.184659	0.746435	-0.0509845	0.0898936	-1.42509	0.162899	0.740877	0.0384114	0.0489193	0.256416	0.801178	0.999556
ERMN	0.0228631	0.0202714	1.12785	0.259384	0.802995	0.0262637	0.0225262	1.1769	0.247096	0.791736	0.00681386	0.0262797	0.14055	0.890131	0.999556
ERMP1	0.0961278	0.0832686	1.15443	0.248324	0.796296	0.132764	0.334307	1.37743	0.177036	0.752662	-0.0116706	0.331987	-0.0705885	0.944675	0.999556
ERN1	-0.0395407	0.0625165	-0.632484	0.527071	0.914377	-0.0585802	0.250571	-0.846229	0.403116	0.868452	0.0446563	0.227477	0.306761	0.763322	0.997784
ERO1A	0.055329	0.124203	0.445472	0.655979	0.947872	0.0566216	0.558977	0.431207	0.668935	0.953385	0.0443474	0.524842	0.11587	0.909321	0.999556
ERO1B	0.128011	0.0759789	1.68482	0.0920228	0.630737	0.0785795	0.32518	0.964387	0.341402	0.838112	0.457373	0.264422	2.17459	0.0463961	0.859985
ERP29	-0.0347798	0.0745737	-0.466382	0.640942	0.945847	-0.00773784	0.255865	-0.0849011	0.932819	0.991729	-0.0895622	0.166769	-0.690426	0.500668	0.972934
ERP44	0.0248662	0.0888008	0.280023	0.77946	0.970807	-0.00348997	0.538927	-0.0338774	0.973165	0.996782	0.106861	0.294629	0.610011	0.551155	0.975679
ERRFI1	-0.0396001	0.0371979	-1.06458	0.287067	0.819458	-0.029909	0.0993534	-0.784195	0.438148	0.885617	-0.228592	0.197442	-1.35721	0.195158	0.936106
ERVK3-1	0.00146046	0.0254021	0.0574937	0.954152	0.992531	0.0363149	0.0689026	1.09636	0.280332	0.812223	-0.0483109	-0.00276045	-1.22054	0.241449	0.950489
ERVMER61-1	-0.0502818	0.01871	-2.68743	0.00720036	0.341327	-0.0484303	0.0279393	-2.51045	0.0167792	0.474713	-0.0796159	0.0593528	-1.03685	0.316536	0.952085
ESCO1	-0.0592633	0.0791271	-0.748963	0.453879	0.892581	-0.0669776	0.418418	-0.793514	0.432772	0.882906	-0.00331683	0.323514	-0.0145918	0.988554	0.999556
ESD	-0.0972134	0.104339	-0.931705	0.351489	0.849696	-0.0803104	0.336076	-0.698542	0.48963	0.907341	-0.176153	0.274067	-0.708998	0.489403	0.969354
ESF1	-0.0355993	0.0816374	-0.436066	0.662789	0.950526	-0.0957899	0.425179	-1.03081	0.30963	0.823887	0.167953	0.251532	0.982815	0.341576	0.957251
ESR1	0.0283574	0.0241655	1.17347	0.240609	0.789143	0.0280357	0.0503798	1.06874	0.29243	0.815787	0.0301606	0.0272279	0.48561	0.634391	0.988445
ESR2	0.0697527	0.0667844	1.04445	0.296279	0.827053	0.064155	0.225978	0.931857	0.35773	0.847094	0.159024	0.410029	0.578404	0.571735	0.976377
ESRRA	0.028561	0.0358589	0.796483	0.425751	0.887517	-0.0250296	0.143472	-0.485766	0.63013	0.949752	0.0788945	0.0475392	1.57992	0.135367	0.909113
ESRRG	-0.0110166	0.052816	-0.208586	0.834772	0.981424	0.109854	0.21501	1.3221	0.194624	0.763994	-0.0929638	0.0589366	-1.3588	0.194665	0.936106
ESYT1	-0.0278801	0.052521	-0.530837	0.595532	0.93251	-0.0128028	0.182261	-0.232522	0.817473	0.980628	-0.180108	0.179097	-1.02945	0.319884	0.952085
ESYT2	-0.289989	0.202431	-1.43254	0.15199	0.707237	-0.233416	3.52849	-1.10612	0.276144	0.810892	-0.942568	3.17799	-1.31514	0.208582	0.93744
ESYT3	0.0355513	0.0457133	0.777702	0.436745	0.887783	0.0120246	0.103445	0.249287	0.804581	0.978756	0.242989	0.232078	1.69649	0.110828	0.909113
ETAA1	-0.0437386	0.0576488	-0.758708	0.448027	0.890925	-0.0549105	0.119933	-0.898856	0.375027	0.853457	0.0471481	0.130967	0.27059	0.790463	0.999492
ETF1	0.0446964	0.068522	0.652293	0.514212	0.911283	0.0523483	0.351195	0.660589	0.513157	0.918069	0.0220218	0.182068	0.161435	0.873946	0.999556
ETFA	0.00696323	0.1285	0.0541883	0.956785	0.993663	0.142098	0.729684	0.930506	0.358419	0.847094	-0.320789	0.556071	-1.34884	0.197772	0.936106
ETFB	-0.0543086	0.0549613	-0.988124	0.323092	0.835326	-0.0522583	0.170913	-0.871738	0.389232	0.862859	-0.0651189	0.145831	-0.473073	0.643099	0.988445
ETFBKMT	0.0122605	0.0300684	0.407755	0.683453	0.954213	0.0141644	0.0502688	0.435856	0.665591	0.952478	0.000936707	0.0956476	0.0118187	0.990729	0.999556
ETFDH	-0.081164	0.0766773	-1.05851	0.289821	0.821859	-0.161607	0.380456	-1.68397	0.100997	0.665176	0.0608472	0.133452	0.477197	0.640229	0.988445
ETHE1	0.0604949	0.0449729	1.34514	0.17858	0.742853	-0.0440583	0.0615133	-0.808325	0.426313	0.879052	0.283488	0.0746485	3.56136	0.00291681	0.511636
ETNK1	-0.225431	0.141401	-1.59427	0.110877	0.658029	-0.170207	1.10188	-1.07272	0.290662	0.814327	-0.438549	0.745436	-1.40697	0.180195	0.9315
ETNPPL	0.00638228	0.0181872	0.350921	0.725648	0.959868	0.0186808	0.0282454	0.939126	0.354038	0.846168	-0.0562948	0.0199748	-1.25363	0.229521	0.947777
ETS1	-0.0355708	0.148537	-0.239475	0.810738	0.978361	-0.0979538	1.32154	-0.622107	0.537863	0.927334	0.468818	1.23193	1.04713	0.31193	0.952085
ETS2	0.0590249	0.196778	0.299957	0.76421	0.967121	0.0351428	1.92894	0.174268	0.862649	0.986548	0.534532	1.95264	0.594037	0.561505	0.976377
ETV1	0.0663522	0.0417754	1.58831	0.112217	0.660145	0.2633	0.195486	3.36648	0.00184688	0.300669	-0.0122646	0.0240022	-0.248198	0.80741	0.999556
ETV3	0.0370902	0.0495285	0.748865	0.453939	0.892581	0.00718636	0.0966724	0.127907	0.898994	0.98776	0.141351	0.109128	1.34737	0.198233	0.936106
ETV4	-0.000746563	0.0126159	-0.0591764	0.952812	0.992531	-0.00105036	0.00152328	-0.0813296	0.935639	0.991729	0.00558817	0.0744208	0.0947562	0.925786	0.999556
ETV5	0.0370766	0.0356753	1.03928	0.298675	0.827615	0.0435299	0.0354368	1.1817	0.247222	0.791736	-0.0604396	0.0788529	-0.42208	0.679066	0.991045
ETV6	0.236926	0.196371	1.20652	0.227617	0.780502	0.172826	1.91791	0.815829	0.42006	0.876651	0.628315	1.49496	1.20029	0.248984	0.952085
EVA1C	0.118145	0.187217	0.631062	0.528	0.915152	0.0565187	1.93707	0.278665	0.782125	0.973167	0.473087	1.48084	0.971935	0.346782	0.957251
EVI5	0.0761699	0.111187	0.685058	0.493307	0.903537	-0.0302724	1.00676	-0.228966	0.820214	0.980752	0.333298	0.501324	1.62196	0.126028	0.909113
EVI5L	0.0700445	0.0391088	1.79101	0.0732912	0.609059	0.0534222	0.113776	1.1483	0.258554	0.798209	0.11009	0.055547	1.52458	0.148556	0.911103
EVL	-0.10003	0.12153	-0.82309	0.410457	0.879267	-0.0457422	0.75754	-0.341283	0.73491	0.967156	-0.351035	0.527689	-1.21804	0.242372	0.950982
EWSR1	-0.058569	0.101252	-0.57845	0.56296	0.925436	-0.15991	0.659942	-1.35834	0.18296	0.758128	0.229456	0.310637	1.15614	0.266042	0.952085
EXD2	0.00411472	0.0369996	0.11121	0.91145	0.989495	-0.0225388	0.134498	-0.459747	0.648512	0.95106	0.0393888	0.0460689	0.698411	0.495806	0.971836
EXD3	-0.0799027	0.0894634	-0.893133	0.371786	0.858156	-0.152304	0.410651	-1.46972	0.15048	0.730081	0.131973	0.363292	0.74446	0.468317	0.968073
EXOC1	-0.111515	0.13273	-0.840163	0.400817	0.876211	-0.209548	0.774768	-1.3189	0.195681	0.76419	0.114961	0.477595	0.476053	0.641024	0.988445
EXOC2	0.0360103	0.151071	0.238367	0.811596	0.978532	0.0715123	1.13147	0.416292	0.679712	0.955421	-0.0851503	0.963348	-0.268318	0.792178	0.999556
EXOC3	-0.0117916	0.0611715	-0.192762	0.847145	0.984069	-0.0555567	0.220643	-0.771836	0.44534	0.88763	0.102003	0.160159	0.878832	0.393611	0.96315
EXOC4	-0.203748	0.172072	-1.18409	0.236378	0.786759	-0.256474	2.46698	-1.41765	0.165045	0.743662	0.296402	1.88621	0.531947	0.602698	0.981739
EXOC5	0.263626	0.116676	2.25947	0.0238543	0.455774	0.209602	0.736049	1.66596	0.104557	0.669109	0.595515	0.53565	1.90967	0.0758583	0.886842
EXOC6	0.00145289	0.189113	0.00768268	0.99387	0.999092	0.0127206	1.80432	0.063815	0.949477	0.992562	-0.100031	1.46145	-0.167213	0.869478	0.999556
EXOC6B	-0.3409	0.203284	-1.67697	0.0935484	0.635483	-0.326108	2.90079	-1.49525	0.143723	0.724766	-0.438833	1.94398	-0.781995	0.446613	0.967791
EXOC7	0.0467069	0.0596696	0.782758	0.433769	0.887783	0.0592009	0.234347	0.911114	0.368406	0.851996	-0.0205438	0.140169	-0.136278	0.893447	0.999556
EXOC8	-0.0579184	0.0266068	-2.17683	0.0294936	0.478603	-0.0214776	0.0596199	-0.694786	0.49173	0.908415	-0.162083	0.0128271	-3.10126	0.00743312	0.59478
EXOG	-0.0558703	0.0642555	-0.869503	0.384572	0.867009	-0.043489	0.211665	-0.608871	0.546502	0.928932	-0.108416	0.266011	-0.736808	0.472819	0.968073
EXOSC1	0.0835065	0.0677593	1.2324	0.2178	0.772321	0.100827	0.239078	1.27196	0.21169	0.771059	0.0365136	0.115294	0.279649	0.783638	0.998788
EXOSC10	-0.0763131	0.0460251	-1.65807	0.0973025	0.635483	-0.0834194	0.140212	-1.7189	0.0943787	0.652585	-0.0127771	0.165161	-0.0880496	0.931024	0.999556
EXOSC2	0.0133861	0.0244344	0.547839	0.583802	0.930365	0.0214978	0.060471	0.794797	0.432034	0.88219	-0.0226049	0.0283385	-0.396755	0.69724	0.992418
EXOSC5	-0.0215187	0.0207313	-1.03798	0.299278	0.827615	0.00387828	0.029953	0.166179	0.868962	0.986548	-0.116538	0.00512922	-2.58161	0.0210832	0.724509
EXOSC6	-0.14414	0.0613509	-2.34944	0.0188017	0.430053	-0.150257	0.198868	-2.39015	0.0222996	0.498045	-0.0217282	0.238003	-0.0772606	0.939456	0.999556
EXOSC7	0.10356	0.0465967	2.22248	0.0262511	0.467249	0.0783548	0.101739	1.51352	0.139037	0.718699	0.211103	-0.0057543	1.97411	0.0674382	0.886842
EXOSC8	-0.149826	0.0493293	-3.03727	0.00238732	0.22226	-0.16816	0.154706	-3.30573	0.00217975	0.305701	0.139304	0.192522	0.689586	0.501181	0.973329
EXOSC9	-0.00724516	0.0300779	-0.24088	0.809648	0.978309	0.00168228	0.0808601	0.0493244	0.960938	0.994841	-0.0384798	0.0563946	-0.603171	0.555574	0.975679
EXPH5	-0.0632543	0.120456	-0.525121	0.599499	0.933801	-0.0849804	0.606671	-0.648043	0.521144	0.921748	0.0540958	0.559384	0.1775	0.861535	0.999556
EXT1	-0.0459496	0.173937	-0.264173	0.791646	0.973893	-0.122906	1.18211	-0.674223	0.504554	0.912847	0.736304	1.2382	1.26688	0.224874	0.947777
EXT2	0.272266	0.0874572	3.11313	0.00185115	0.207242	0.297875	0.405213	2.92735	0.00594338	0.386848	0.199864	0.279074	1.16815	0.261316	0.952085
EXTL1	0.0221815	0.0197897	1.12086	0.262347	0.805668	0.0307786	0.0302975	1.42831	0.161977	0.740179	-0.0241151	0.0396531	-0.482242	0.636726	0.988445
EXTL2	-0.00139908	0.0406964	-0.0343784	0.972575	0.995166	0.00189802	0.128082	0.0418616	0.966845	0.996098	-0.015066	0.0337766	-0.163209	0.872573	0.999556
EXTL3	-0.104885	0.0558873	-1.87672	0.0605563	0.580412	-0.102809	0.227494	-1.65965	0.10583	0.669687	-0.113965	0.14272	-0.87959	0.393213	0.96315
EYA1	0.0197085	0.0267152	0.737725	0.460682	0.894385	0.129291	0.14084	2.03013	0.0499191	0.573775	-0.00369189	0.00860953	-0.125448	0.901866	0.999556
EYA2	-0.0656379	0.0459835	-1.42742	0.153459	0.709138	-0.137048	0.109363	-2.14469	0.0398661	0.553175	0.0110539	0.0604023	0.166922	0.869702	0.999556
EYA3	0.0214024	0.112448	0.190331	0.84905	0.984476	0.0376847	0.620615	0.253835	0.801119	0.977621	-0.000508734	0.286431	-0.00295394	0.997683	0.999556
EYA4	-0.0149791	0.0230631	-0.649482	0.516027	0.911283	-0.00813435	0.0151981	-0.331502	0.742355	0.967764	-0.0668403	0.0340448	-0.989595	0.338359	0.957251
EYS	0.0207264	0.0356004	0.582197	0.560434	0.924751	0.0259385	0.0714582	0.694084	0.492165	0.908587	-0.0304031	0.113067	-0.259749	0.798655	0.999556
EZH1	0.11295	0.0746674	1.51271	0.130354	0.688821	0.243343	0.371729	2.79826	0.0082632	0.405641	-0.252878	0.218664	-1.73608	0.103424	0.902085
EZH2	0.0129438	0.0496316	0.260799	0.794248	0.974548	0.0267566	0.112127	0.503791	0.617533	0.945329	-0.0822472	0.149722	-0.589906	0.564199	0.976377
F11-AS1	0.0156474	0.0158271	0.988645	0.322837	0.835326	0.024319	0.0210018	1.22151	0.229975	0.781915	0.000755907	0.00233138	0.0289735	0.977275	0.999556
F13A1	-0.00184004	0.0223579	-0.0822992	0.934409	0.991687	0.047457	0.0625421	1.39374	0.172095	0.749618	-0.0392036	0.00459287	-1.3225	0.206181	0.93744
F3	0.061519	0.0359184	1.71274	0.0867598	0.627332	0.0827239	0.10178	2.04424	0.0484322	0.572984	-0.017223	0.0646769	-0.220864	0.828232	0.999556
F8	-0.0278299	0.0522988	-0.532133	0.594634	0.93251	-0.0268961	0.121267	-0.472495	0.639477	0.949752	-0.0328862	0.179619	-0.248273	0.807353	0.999556
FA2H	-0.0399687	0.0254301	-1.57171	0.116018	0.663508	-0.0361331	0.0392606	-1.15555	0.255905	0.798139	-0.0474607	0.0197586	-1.086	0.294942	0.952085
FAAH	-0.0402232	0.0255593	-1.57372	0.115552	0.663508	-0.0226076	0.0756709	-0.663101	0.511566	0.916945	-0.0628277	-0.00314114	-1.62678	0.124992	0.909113
FAAH2	0.0291524	0.0452083	0.644845	0.519028	0.911586	0.0185121	0.125247	0.379721	0.706424	0.96083	0.0944671	0.1504	0.782095	0.446556	0.967791
FAAP100	0.00445953	0.0219706	0.202977	0.839153	0.982033	0.0204166	0.0524836	0.76392	0.449983	0.88932	-0.0288023	0.0118198	-0.746441	0.467155	0.967791
FAAP20	0.0345545	0.0500707	0.690115	0.490122	0.902506	0.0267625	0.115592	0.513998	0.610451	0.945013	0.130343	0.159465	0.713986	0.486403	0.96852
FABP5	0.00903305	0.0229449	0.393684	0.693815	0.955461	0.017129	0.0432875	0.707114	0.48413	0.904653	-0.0616258	0.0421881	-0.861134	0.402972	0.967791
FABP7	-0.0207562	0.0185128	-1.12118	0.262209	0.805668	-0.0224493	0.00627706	-0.784214	0.439953	0.885617	-0.0195391	-0.00157752	-0.805031	0.433612	0.967791
FADS1	0.0365468	0.0420706	0.868702	0.38501	0.867009	0.0493683	0.070454	0.999902	0.32512	0.830804	0.00256335	0.0608188	0.0318899	0.974988	0.999556
FADS2	0.0747019	0.028205	2.64853	0.0080842	0.344889	0.0930978	0.107252	2.06205	0.0466118	0.568128	0.062927	0.00592388	1.74212	0.102334	0.902085
FADS3	-0.00486031	0.0298721	-0.162704	0.870752	0.985628	0.057213	0.0490993	1.66537	0.104915	0.669109	-0.197263	0.0392412	-3.26143	0.00536919	0.54951
FAF1	-0.327216	0.162705	-2.01111	0.0443142	0.540948	-0.499363	1.77861	-2.84217	0.00739281	0.399243	0.709251	1.55615	1.64515	0.121116	0.909113
FAF2	0.101744	0.083689	1.21574	0.224083	0.776305	0.0260915	0.433961	0.262356	0.79457	0.97613	0.285303	0.201861	1.84172	0.0857528	0.894044
FAHD1	-0.00625362	0.0307218	-0.203557	0.8387	0.982033	-0.0366546	0.0523155	-1.08942	0.283338	0.812223	0.146188	0.0562105	1.94031	0.0717427	0.886842
FAHD2A	-0.0167635	0.0460764	-0.36382	0.715993	0.958726	-0.0783515	0.1657	-1.32426	0.193915	0.763916	0.0781486	0.0620929	1.06398	0.304479	0.952085
FAHD2B	0.034836	0.0202975	1.71627	0.0861134	0.627332	0.0424552	0.0293432	1.86226	0.0708941	0.615866	0.00570242	0.0227109	0.127917	0.899946	0.999556
FAIM	-0.0173294	0.0269681	-0.642588	0.520491	0.911862	-0.0354583	0.0629296	-1.1622	0.252938	0.794316	0.0474429	0.0263234	0.822674	0.423819	0.967791
FAIM2	0.0897846	0.0657238	1.36609	0.171911	0.733071	0.122597	0.305169	1.45435	0.154671	0.733511	0.0389165	0.160033	0.370781	0.716081	0.994915
FALEC	0.0175022	0.0132742	1.31852	0.187331	0.749126	0.0161682	0.010548	1.02645	0.311649	0.823887	0.0207714	-0.00642625	0.842394	0.413044	0.967791
FAM102A	0.0200891	0.032691	0.614515	0.538875	0.918194	0.00429741	0.0924136	0.109537	0.913396	0.991022	0.0559587	0.0446238	0.946393	0.359224	0.962368
FAM102B	0.038094	0.032611	1.16813	0.242754	0.790781	0.0351764	0.0583854	0.986795	0.330448	0.831355	0.0530656	0.0915674	0.657147	0.521229	0.97368
FAM104A	-0.00356915	0.0526377	-0.0678059	0.94594	0.991811	0.011454	0.136317	0.199151	0.843286	0.984479	-0.0810604	0.168658	-0.620565	0.544374	0.975463
FAM104B	-0.0353126	0.027671	-1.27616	0.2019	0.762143	0.0196366	0.0522893	0.493014	0.625452	0.948328	-0.0865771	-0.00795212	-2.25044	0.0401619	0.816142
FAM107A	-0.0667863	0.141541	-0.471851	0.637033	0.945165	-0.0525749	1.07573	-0.325714	0.746561	0.968441	-0.114074	0.571143	-0.387426	0.703985	0.992418
FAM107B	0.0928309	0.0903457	1.02751	0.304181	0.830915	-0.000541561	0.263573	-0.00487074	0.996145	0.999558	0.274287	0.172234	1.76961	0.0974958	0.900317
FAM110B	0.0629612	0.0562251	1.11981	0.262796	0.805668	0.269667	0.300884	2.78188	0.00861182	0.405641	-0.0418341	-0.0312231	-0.606103	0.553678	0.975679
FAM114A1	-0.0697353	0.0691269	-1.0088	0.31307	0.833754	-0.0547095	0.245783	-0.743477	0.462105	0.894229	-0.182566	0.297843	-0.905379	0.379844	0.962368
FAM114A2	0.0377518	0.0522417	0.722637	0.469903	0.897401	0.0443511	0.123153	0.80278	0.427466	0.879794	-0.0180054	0.1346	-0.112122	0.912241	0.999556
FAM117A	-0.000366123	0.0157694	-0.0232172	0.981477	0.996767	-0.00951518	0.0175208	-0.547508	0.58747	0.93962	0.0422735	0.0159847	1.12674	0.277885	0.952085
FAM117B	-0.134501	0.117929	-1.14053	0.254065	0.798479	-0.213465	0.588042	-1.68716	0.100377	0.665176	0.388195	0.389684	1.19253	0.251922	0.952085
FAM118A	0.145294	0.0684049	2.12402	0.0336682	0.496781	0.179242	0.218744	2.31572	0.0264926	0.506601	0.0242068	0.21663	0.165595	0.870728	0.999556
FAM118B	0.0760217	0.0824154	0.922421	0.356309	0.850195	-0.0853075	0.213682	-0.737943	0.467026	0.896933	0.242772	0.0800645	2.06565	0.0569319	0.883005
FAM120A	-0.0263609	0.14482	-0.182025	0.855563	0.985439	0.0225373	0.927155	0.140493	0.889068	0.986548	-0.241798	0.756216	-0.718111	0.48393	0.968456
FAM120AOS	-0.0235333	0.0460912	-0.510581	0.609644	0.934617	-0.0460153	0.13867	-0.924853	0.361312	0.848895	0.112508	0.141447	0.919253	0.372781	0.962368
FAM120B	-0.172316	0.133489	-1.29086	0.196752	0.756981	-0.250642	1.11576	-1.72212	0.0937871	0.652575	0.242647	0.822566	0.724325	0.48022	0.968073
FAM120C	-0.0385157	0.048218	-0.798782	0.424417	0.887282	-0.0508279	0.153876	-0.984747	0.33144	0.831412	0.0458873	0.0963982	0.339551	0.738991	0.996028
FAM122B	0.0756087	0.0452569	1.67066	0.0947898	0.635483	0.0857979	0.1614	1.46579	0.151544	0.730081	0.0604642	0.0829575	0.847291	0.410396	0.967791
FAM122C	0.0804811	0.0789903	1.01887	0.308263	0.831536	0.055056	0.333295	0.616157	0.541738	0.927334	0.17141	0.260415	1.01439	0.326782	0.953951
FAM124A	-0.00339492	0.0789597	-0.0429956	0.965705	0.994926	-0.0332994	0.335317	-0.372272	0.711913	0.961911	0.102148	0.355844	0.607864	0.55254	0.975679
FAM126A	0.122309	0.0846037	1.44567	0.14827	0.704158	0.171097	0.447989	1.60158	0.118146	0.69191	0.0402337	0.168972	0.290368	0.775585	0.998788
FAM126B	0.0436054	0.117306	0.371722	0.7101	0.958022	-0.0738415	0.813143	-0.521441	0.605311	0.945013	0.300435	0.431123	1.43467	0.172282	0.926837
FAM131A	-0.0138056	0.0549915	-0.25105	0.801775	0.976185	0.00435684	0.17331	0.0721418	0.942896	0.991729	-0.101936	0.126173	-0.766246	0.455642	0.967791
FAM131B	0.0055751	0.0178204	0.31285	0.754395	0.965007	0.015075	0.0333599	0.701975	0.48729	0.905673	-0.0154311	0.0123819	-0.483222	0.636046	0.988445
FAM133A	-0.0314346	0.0205498	-1.52967	0.126098	0.683454	-0.0368663	0.0415386	-0.963021	0.343516	0.839374	-0.0292357	-0.00236039	-1.20032	0.248974	0.952085
FAM133B	-0.0711068	0.0758338	-0.937666	0.348416	0.849353	-0.0423786	0.407157	-0.471118	0.640451	0.949752	-0.141684	0.212698	-1.00491	0.331174	0.954676
FAM135A	-0.0413403	0.1317	-0.313898	0.753599	0.964787	-0.114416	0.865293	-0.766912	0.448225	0.88932	0.216648	0.546677	0.772858	0.451838	0.967791
FAM135B	0.141302	0.0609642	2.31779	0.0204608	0.434295	0.193917	0.168127	2.83663	0.00749768	0.399243	-0.0631036	0.0565839	-0.468326	0.64641	0.988445
FAM136A	0.0636363	0.0400666	1.58826	0.112227	0.660145	0.0880505	0.0845422	1.55873	0.12914	0.706508	0.0389187	0.0383569	0.684722	0.504158	0.97368
FAM13A	-0.128947	0.120852	-1.06699	0.285976	0.819458	-0.218259	0.806081	-1.55274	0.129391	0.706846	0.124187	0.447614	0.524784	0.607547	0.982695
FAM13A-AS1	0.0562846	0.032579	1.72763	0.0840539	0.626249	0.038169	0.0521382	1.05177	0.300322	0.819287	0.131515	0.077595	1.77834	0.0960009	0.900317
FAM13B	-0.36552	0.122389	-2.98654	0.00282154	0.23077	-0.414571	0.861024	-2.97152	0.00530133	0.378093	-0.201707	0.609388	-0.791136	0.441425	0.967791
FAM13C	-0.0626261	0.0636484	-0.983939	0.325145	0.836929	0.0428337	0.232737	0.571392	0.571348	0.930762	-0.335018	0.0508627	-2.78076	0.0141854	0.676887
FAM149A	-0.0182103	0.0215242	-0.84604	0.39753	0.874549	-0.0373687	0.0421745	-1.04123	0.305843	0.822594	-0.00744812	0.000170916	-0.276894	0.785711	0.99883
FAM149B1	-0.00576168	0.0654052	-0.0880921	0.929804	0.990992	-0.0376716	0.226868	-0.509382	0.613649	0.945329	0.108796	0.227488	0.776415	0.449799	0.967791
FAM151B	0.0492003	0.0511056	0.962719	0.335689	0.845502	0.122015	0.15659	2.01769	0.0512629	0.578424	-0.13276	0.110151	-1.38877	0.185558	0.932465
FAM153A	0.0213037	0.0396152	0.537766	0.590739	0.931515	0.0372037	0.0948662	0.788731	0.435526	0.88415	-0.0167603	0.0251025	-0.229649	0.821524	0.999556
FAM153B	-0.00860912	0.0125793	-0.684386	0.493732	0.903633	-0.00679962	0.00722579	-0.505991	0.616003	0.945329	-0.0214228	0.014706	-0.599069	0.558234	0.976377
FAM153C	0.0413868	0.0328479	1.25995	0.207687	0.767111	0.055333	0.0559241	1.46127	0.153121	0.731505	-0.0010164	0.0390064	-0.0153937	0.987925	0.999556
FAM155A	-0.419707	0.226119	-1.85613	0.0634343	0.590138	-0.503195	3.10761	-2.10162	0.0427794	0.561337	0.269005	1.63885	0.391178	0.701269	0.992418
FAM156A	-0.021782	0.0287343	-0.758048	0.448422	0.890925	-0.0139151	0.0735382	-0.434378	0.666654	0.952492	-0.0541705	0.063743	-0.833398	0.417937	0.967791
FAM157C	0.0360446	0.0521424	0.691272	0.489394	0.902506	0.010203	0.157631	0.167689	0.867784	0.986548	0.107501	0.0823043	1.0625	0.305128	0.952085
FAM160A1	-0.0226775	0.0222824	-1.01773	0.308806	0.831547	-0.0553175	0.0200924	-2.15985	0.038026	0.550043	0.0789538	0.0372661	1.74701	0.101458	0.902085
FAM160A2	-0.0700063	0.0488359	-1.4335	0.151715	0.706745	-0.0326422	0.147201	-0.55204	0.584394	0.938678	-0.150183	0.0281494	-1.73386	0.103826	0.902085
FAM160B1	-0.0155341	0.0846674	-0.183472	0.854427	0.985439	-0.0193373	0.405863	-0.206675	0.837449	0.983732	0.00165984	0.443144	0.00834342	0.993455	0.999556
FAM160B2	-0.0573979	0.0513062	-1.11873	0.263254	0.806419	-0.042136	0.146531	-0.755374	0.455027	0.890989	-0.141221	0.161483	-1.08026	0.297406	0.952085
FAM161A	0.121689	0.0514134	2.36687	0.017939	0.422551	0.163726	0.153803	2.65089	0.0119323	0.434493	0.0268207	0.0348529	0.289068	0.77656	0.998788
FAM161B	0.0130437	0.0127978	1.01922	0.308099	0.831536	0.0161062	0.00749838	1.15258	0.256815	0.798209	-0.00288399	0.00446871	-0.0904966	0.929112	0.999556
FAM162A	-0.0229254	0.0558236	-0.410675	0.681311	0.954213	-0.00845324	0.168095	-0.132122	0.895637	0.987048	-0.0690742	0.102293	-0.604578	0.554664	0.975679
FAM162B	-0.0210799	0.0201824	-1.04447	0.296268	0.827053	0.118134	0.0832007	3.31828	0.00210663	0.305701	-0.0870096	-0.0212871	-3.55146	0.00297616	0.511636
FAM168A	-0.0274719	0.122361	-0.224514	0.822357	0.978839	0.00227211	0.750625	0.0167427	0.986736	0.998383	-0.156773	0.534847	-0.554071	0.587848	0.980794
FAM168B	0.0660217	0.0781064	0.845278	0.397956	0.874549	0.0334048	0.331309	0.381059	0.705439	0.96083	0.191627	0.252324	1.11393	0.283167	0.952085
FAM169A	-0.0820466	0.0756419	-1.08467	0.278067	0.815121	-0.13122	0.385983	-1.44157	0.158223	0.73614	0.027687	0.0887581	0.203614	0.841443	0.999556
FAM171A1	0.0367577	0.144443	0.254478	0.799126	0.975709	0.0141282	0.981037	0.0882112	0.930207	0.991729	0.135357	0.575883	0.404871	0.691394	0.992418
FAM171A2	0.04496	0.0260872	1.72345	0.0848066	0.627332	0.0691575	0.0667322	2.23728	0.0316684	0.52512	-0.0149257	0.0118922	-0.306929	0.763196	0.997784
FAM171B	0.119582	0.100478	1.19014	0.233993	0.785115	0.101375	0.479828	0.717097	0.478399	0.901871	0.13817	0.120801	0.967325	0.349006	0.958259
FAM172A	0.000508446	0.163743	0.00310514	0.997522	0.999757	-0.0154964	1.84793	-0.0901813	0.928652	0.991729	0.15853	1.71029	0.293606	0.773158	0.998788
FAM173A	-0.0376473	0.0445314	-0.84541	0.397882	0.874549	-0.0371751	0.10794	-0.692676	0.493038	0.908587	-0.0386907	0.0709811	-0.48494	0.634855	0.988445
FAM173B	-0.0469132	0.0444928	-1.0544	0.2917	0.823083	-0.0537101	0.165264	-0.980156	0.333668	0.833786	-0.0337624	0.068447	-0.44295	0.664241	0.988754
FAM174A	-0.0788583	0.0701405	-1.12429	0.260889	0.805465	-0.0553547	0.311347	-0.726122	0.472544	0.899037	-0.208513	0.265381	-1.16456	0.262723	0.952085
FAM174B	-0.0610077	0.075795	-0.804904	0.420875	0.886333	-0.059325	0.397917	-0.728449	0.471136	0.898134	-0.0718983	0.366594	-0.347019	0.733488	0.995645
FAM177A1	-0.015796	0.0856799	-0.184361	0.85373	0.985439	0.0186366	0.407775	0.199293	0.843175	0.984479	-0.195865	0.486117	-0.9159	0.374479	0.962368
FAM178B	0.00970656	0.0171224	0.566893	0.570787	0.927774	0.00381845	0.0211993	0.20561	0.838275	0.983732	0.0430844	0.0207162	0.974396	0.3456	0.957251
FAM182B	-0.0265635	0.0660311	-0.402287	0.687473	0.954942	-0.012407	0.226582	-0.174573	0.862411	0.986548	-0.115901	0.197201	-0.649169	0.526228	0.97368
FAM184A	-0.0564611	0.0718455	-0.785869	0.431944	0.887783	0.0039003	0.388363	0.03858	0.969442	0.996285	-0.118052	0.0589079	-1.156	0.266097	0.952085
FAM184B	-0.0375783	0.0276798	-1.35761	0.174587	0.735761	-0.0509497	0.0532355	-1.74772	0.0891924	0.647754	0.0848616	0.0865598	0.961986	0.351593	0.958315
FAM185A	0.0327744	0.0741394	0.442065	0.658442	0.94865	0.0155156	0.36202	0.172249	0.864224	0.986548	0.0690218	0.206861	0.528738	0.604868	0.982695
FAM189A1	0.0113013	0.082321	0.137283	0.890807	0.988269	0.0300036	0.243978	0.345661	0.731646	0.967156	-0.155991	0.291239	-0.600877	0.557061	0.976351
FAM189A2	0.0790281	0.0768884	1.02783	0.30403	0.830915	0.12417	0.276964	1.45436	0.154666	0.733511	-0.114708	0.209863	-0.648538	0.526625	0.97368
FAM189B	0.00883569	0.0334777	0.263928	0.791836	0.97402	0.0515037	0.0746854	1.3298	0.192101	0.763916	-0.117242	0.0617279	-1.76101	0.0989867	0.900317
FAM192A	0.0627242	0.0663155	0.945845	0.344228	0.846999	0.0759006	0.278173	1.0421	0.304439	0.822488	-0.00115782	0.252894	-0.00721962	0.994337	0.999556
FAM193A	0.0647206	0.105172	0.615378	0.538305	0.917989	0.0407394	0.643602	0.347635	0.730175	0.967005	0.163983	0.436348	0.687783	0.502283	0.973586
FAM193B	0.253015	0.10344	2.446	0.014445	0.400739	0.312188	0.527708	2.51986	0.0164053	0.472236	0.116829	0.243383	0.621588	0.543719	0.975463
FAM196A	-0.0334748	0.0548849	-0.609908	0.541923	0.919394	-0.0269677	0.159248	-0.444381	0.659475	0.951823	-0.0627121	0.178119	-0.487514	0.633074	0.988445
FAM196B	-0.0167821	0.0157368	-1.06643	0.28623	0.819458	-0.0270214	0.0151254	-1.36337	0.181384	0.756672	0.000685416	0.00211397	0.0264776	0.979232	0.999556
FAM198B	0.110677	0.0635914	1.74044	0.0817811	0.621909	0.0945067	0.122286	1.38044	0.177293	0.752662	0.212361	0.162674	1.23699	0.235462	0.947924
FAM199X	-0.114043	0.0760295	-1.49998	0.13362	0.691311	-0.118876	0.357929	-1.43014	0.161455	0.740141	-0.089291	0.202817	-0.474693	0.641971	0.988445
FAM19A1	-0.208779	0.100748	-2.0723	0.0382374	0.51533	-0.18362	0.621934	-1.36073	0.18221	0.757184	-0.240465	0.121744	-1.58789	0.133553	0.909113
FAM19A2	-0.0738048	0.0941968	-0.783518	0.433323	0.887783	-0.151067	0.634794	-1.24245	0.222249	0.776224	0.042181	0.0800823	0.283143	0.78101	0.998788
FAM19A4	-0.00909936	0.0318584	-0.285619	0.77517	0.970282	-0.00259559	0.0769395	-0.0681425	0.946056	0.992523	-0.0242416	0.0322184	-0.417092	0.68263	0.991298
FAM19A5	-0.191593	0.0718025	-2.66833	0.00762298	0.344889	-0.21967	0.253693	-2.75292	0.00926164	0.405641	-0.0721258	0.162186	-0.438198	0.667604	0.988754
FAM200A	-0.0448128	0.0283241	-1.58215	0.113616	0.661283	-0.0359934	0.0715593	-1.00355	0.322414	0.830534	-0.0594277	-0.00404699	-1.28714	0.217915	0.939451
FAM200B	-0.0879544	0.0531606	-1.6545	0.0980255	0.637642	-0.0511626	0.169015	-0.859884	0.395646	0.865696	-0.233552	0.0870119	-1.97319	0.0675518	0.886842
FAM204A	0.0165906	0.0762364	0.21762	0.827725	0.980131	-0.038227	0.335781	-0.464169	0.645372	0.950507	0.344889	0.275233	1.71124	0.108017	0.907891
FAM206A	0.00248635	0.034511	0.0720453	0.942566	0.991762	0.0480158	0.0924151	1.05459	0.298765	0.818906	-0.058995	0.0391937	-1.11504	0.282706	0.952085
FAM207A	-0.104704	0.0347387	-3.01405	0.00257788	0.225476	-0.0709816	0.0909102	-1.57677	0.123755	0.697171	-0.154347	-0.0129143	-2.82586	0.0129591	0.676887
FAM208A	0.1936	0.112567	1.71986	0.0854575	0.627332	0.169211	0.714601	1.36971	0.179415	0.755007	0.312912	0.626303	1.1452	0.270405	0.952085
FAM208B	0.13293	0.149997	0.886223	0.375497	0.860901	0.202723	1.11565	1.1912	0.24151	0.790549	-0.110011	0.699299	-0.346475	0.733888	0.995645
FAM20B	-0.0850278	0.0631035	-1.34744	0.17784	0.741389	-0.0564532	0.228415	-0.799864	0.429131	0.880302	-0.198895	0.137305	-1.4117	0.178825	0.930561
FAM20C	0.0824541	0.0594937	1.38593	0.165768	0.728843	0.16597	0.296336	2.04251	0.0486127	0.573013	-0.0140441	0.112857	-0.160788	0.874446	0.999556
FAM210A	-0.0129699	0.0565041	-0.229538	0.818451	0.978839	-0.00504543	0.171618	-0.0852965	0.932507	0.991729	-0.0955972	0.228623	-0.500496	0.624125	0.987858
FAM210B	0.0668902	0.0423569	1.5792	0.11429	0.662195	0.0612707	0.112519	1.23275	0.225801	0.778189	0.0817997	0.048227	1.01039	0.328626	0.954676
FAM213A	0.0503752	0.100644	0.500529	0.616702	0.937019	0.0367469	0.516747	0.325453	0.746756	0.968441	0.103074	0.323211	0.464233	0.649271	0.988445
FAM213B	-0.00811075	0.0421684	-0.192342	0.847475	0.984351	0.0585378	0.0748231	1.10856	0.276321	0.810892	-0.125427	0.0544229	-1.79033	0.0939839	0.900317
FAM214A	-0.113399	0.124561	-0.910387	0.362618	0.852603	-0.198442	0.935318	-1.47688	0.148561	0.727082	0.406336	0.619254	1.22328	0.240445	0.949628
FAM214B	-0.0700949	0.0514969	-1.36115	0.173467	0.734742	0.00434605	0.125641	0.0359763	0.97165	0.996546	-0.0866266	0.0329892	-1.52167	0.149279	0.911103
FAM216A	0.0393378	0.0280718	1.40133	0.161117	0.722361	0.0289915	0.0825418	0.814181	0.420991	0.877113	0.0563266	0.0287914	1.23445	0.236377	0.947924
FAM217B	0.0506644	0.0623094	0.813109	0.416156	0.884437	0.044322	0.220944	0.581467	0.564615	0.928935	0.063438	0.0974377	0.586438	0.566465	0.976377
FAM219A	0.208339	0.110179	1.89092	0.0586348	0.579089	0.214817	0.64427	1.77903	0.0838331	0.638839	0.176124	0.447018	0.654077	0.523149	0.97368
FAM219B	0.0310792	0.0543087	0.57227	0.567139	0.925436	0.0426709	0.156174	0.712443	0.480865	0.902835	-0.0225236	0.108255	-0.174878	0.863558	0.999556
FAM220A	-0.0145312	0.0188773	-0.769771	0.441436	0.888671	-0.0017091	0.0311182	-0.0772282	0.938877	0.991729	-0.0487817	0.0130626	-1.34869	0.197819	0.936106
FAM221A	-0.0246685	0.0487795	-0.505714	0.613057	0.935957	-0.017502	0.128775	-0.343883	0.732971	0.967156	-0.105536	0.253777	-0.617294	0.546471	0.975463
FAM222A	-0.0153378	0.0251795	-0.60914	0.542431	0.919434	0.0260051	0.0292272	0.621297	0.540375	0.927334	-0.0387842	0.00407018	-1.23043	0.237834	0.947924
FAM222B	-0.00417895	0.121001	-0.0345367	0.972449	0.995166	-0.0649742	0.80365	-0.442137	0.661083	0.95231	0.123809	0.531839	0.580656	0.570255	0.976377
FAM227A	0.0413158	0.0229825	1.79771	0.072223	0.607088	0.0527978	0.0233799	2.02717	0.050514	0.576001	0.000925402	0.0357502	0.0189441	0.98514	0.999556
FAM227B	-0.057553	0.0446173	-1.28993	0.197076	0.756981	-0.08645	0.115726	-1.84938	0.0727769	0.61724	0.238308	0.0841589	1.59325	0.132345	0.909113
FAM228B	0.10917	0.104443	1.04525	0.295906	0.827053	0.0456004	0.312667	0.377661	0.708257	0.96083	0.298078	0.358499	1.43206	0.173016	0.927315
FAM229B	-0.012215	0.0268711	-0.454577	0.649414	0.947447	-0.0169465	0.0630856	-0.522485	0.604591	0.945013	-0.00186015	0.0287121	-0.0387678	0.969596	0.999556
FAM234A	0.031978	0.0279898	1.14249	0.253251	0.798247	0.0502084	0.0599058	1.05163	0.301731	0.821823	0.0224311	0.00543645	0.649236	0.526186	0.97368
FAM234B	0.0518173	0.0315027	1.64485	0.1	0.642497	0.0586849	0.0680358	1.78709	0.0824985	0.638258	-0.0274983	0.049691	-0.246405	0.808771	0.999556
FAM24B	-0.0124563	0.0172293	-0.72297	0.469698	0.897401	-0.00287159	0.0164454	-0.138905	0.890313	0.986548	-0.034255	0.000761237	-1.09874	0.289527	0.952085
FAM32A	-0.0443615	0.0462103	-0.959991	0.33706	0.845657	-0.0124616	0.116112	-0.233952	0.816371	0.980628	-0.141417	0.0569143	-1.52208	0.149177	0.911103
FAM3A	-0.0739912	0.0600888	-1.23136	0.218187	0.772321	-0.0189672	0.163261	-0.184244	0.855264	0.986548	-0.102425	0.0280656	-1.38406	0.186964	0.932465
FAM3C	0.17769	0.0821613	2.16269	0.0305649	0.481277	0.302155	0.488714	2.81908	0.00783925	0.405641	0.000338243	0.162709	0.00264371	0.997926	0.999556
FAM45A	-0.00240481	0.040819	-0.0589139	0.953021	0.992531	-0.0235151	0.114336	-0.504859	0.61679	0.945329	0.0674842	0.00105105	0.796284	0.43852	0.967791
FAM49A	-0.0811248	0.0512128	-1.58407	0.113177	0.660669	-0.0935502	0.273147	-1.31779	0.196048	0.76419	-0.0676408	0.0714202	-0.914653	0.375112	0.962368
FAM49B	-0.253	0.110315	-2.29343	0.0218231	0.447802	-0.294599	0.986943	-2.49687	0.0173331	0.4797	0.0360168	0.758501	0.11581	0.909368	0.999556
FAM50A	0.00245171	0.0466315	0.0525761	0.95807	0.994123	0.0850087	0.165321	1.33674	0.189844	0.762217	-0.093565	0.0386227	-1.36428	0.192975	0.936106
FAM53C	0.0911482	0.0580582	1.56995	0.116428	0.66352	-0.0282118	0.178957	-0.365544	0.716889	0.962775	0.24675	0.100318	2.80019	0.0136439	0.676887
FAM57A	-0.0171301	0.023324	-0.734441	0.46268	0.894385	-0.0267487	0.0370383	-1.02821	0.310835	0.823887	0.0222823	0.0226855	0.423134	0.678313	0.991045
FAM57B	0.000882122	0.0125815	0.0701129	0.944104	0.991762	0.00104565	0.00767249	0.0719775	0.943025	0.991729	0.00039144	0.00120728	0.015555	0.987798	0.999556
FAM66A	-0.00259168	0.0280757	-0.0923106	0.926451	0.990992	0.000322816	0.0366627	0.00567469	0.995527	0.999558	-0.00353018	0.00749695	-0.109358	0.914396	0.999556
FAM66B	-0.027337	0.0206086	-1.32649	0.184679	0.746435	-0.0294983	0.0364636	-1.15227	0.256943	0.798209	-0.0233575	0.0108775	-0.672383	0.511756	0.97368
FAM66C	-0.0543408	0.0701619	-0.774505	0.438632	0.887783	-0.0845114	0.184656	-1.08031	0.287336	0.812223	0.0697292	0.116945	0.439548	0.666649	0.988754
FAM66D	-0.0391876	0.0761891	-0.514346	0.60701	0.934486	0.024839	0.278317	0.292041	0.771962	0.971835	-0.299225	0.133955	-1.7457	0.101691	0.902085
FAM69A	-0.00305296	0.0748976	-0.0407618	0.967486	0.994926	0.0226746	0.243287	0.280761	0.78053	0.973167	-0.161179	0.189768	-0.805013	0.433622	0.967791
FAM69B	-0.0721315	0.0470599	-1.53276	0.125335	0.682592	-0.100079	0.186125	-1.44422	0.15748	0.735651	-0.0482098	0.0372999	-0.751968	0.463924	0.967791
FAM71F2	0.00468044	0.0194876	0.240176	0.810194	0.978361	0.00890398	0.0264193	0.366082	0.716485	0.962775	-0.00289213	0.00734371	-0.0888033	0.930435	0.999556
FAM76A	-0.0498163	0.0622907	-0.79974	0.423861	0.886773	-0.0275959	0.168314	-0.395233	0.695045	0.960013	-0.136471	0.226643	-0.98976	0.338281	0.957251
FAM76B	-0.0110647	0.0678017	-0.163192	0.870368	0.985439	-0.0216884	0.230821	-0.287953	0.775064	0.973167	0.0343272	0.246683	0.220486	0.828521	0.999556
FAM78A	-0.00558742	0.0456168	-0.122486	0.902514	0.989495	1.55088e-05	0.121408	0.000321132	0.999746	0.999975	-0.0519576	0.101314	-0.373975	0.713754	0.994915
FAM78B	-0.109623	0.0420535	-2.60675	0.00914061	0.36416	-0.146728	0.10146	-2.91517	0.006133	0.386848	-0.0238313	0.0679763	-0.311381	0.759877	0.997784
FAM81A	-0.089277	0.0451083	-1.97917	0.047797	0.554401	-0.0877785	0.191558	-1.37213	0.178665	0.754598	-0.0907588	0.0357016	-1.42669	0.174532	0.928824
FAM84A	-0.0740726	0.0966736	-0.766213	0.44355	0.889513	-0.113472	0.350745	-1.06241	0.295251	0.817072	0.10453	0.188386	0.45967	0.652468	0.988445
FAM85B	0.056879	0.0859288	0.661932	0.508015	0.910474	0.0823961	0.427444	0.889201	0.379905	0.856882	-0.0997784	0.387438	-0.434581	0.670169	0.988754
FAM89B	-0.138998	0.0557082	-2.4951	0.0125921	0.393837	-0.0612133	0.180028	-0.978605	0.334424	0.834011	-0.437271	0.108087	-3.56985	0.00286687	0.511636
FAM8A1	0.0171342	0.0459867	0.37259	0.709453	0.958022	-0.00192137	0.102427	-0.0391976	0.968953	0.996285	0.157085	0.155149	1.18251	0.25575	0.952085
FAM91A1	0.0589419	0.10247	0.575211	0.565148	0.925436	0.0394845	0.674635	0.334387	0.740063	0.967447	0.118284	0.521598	0.5736	0.574897	0.976377
FAM95B1	0.0131016	0.0321786	0.407153	0.683895	0.954213	-0.0135969	0.0828871	-0.363012	0.718757	0.96399	0.0883318	0.0384039	1.4049	0.1808	0.9315
FAM96A	-0.00475131	0.0491511	-0.0966675	0.92299	0.990691	-0.0575825	0.135849	-1.05736	0.297518	0.818823	0.227336	0.105325	1.99168	0.0652936	0.886842
FAM96B	0.116517	0.0727911	1.6007	0.109442	0.654764	0.146191	0.246809	1.82035	0.0771797	0.625053	-0.0200757	0.150657	-0.116514	0.90882	0.999556
FAM98A	0.0209759	0.0536704	0.390829	0.695924	0.955531	0.0197962	0.144206	0.339351	0.736353	0.967362	0.0274801	0.133708	0.200628	0.843735	0.999556
FAM98B	-0.10598	0.0584823	-1.81216	0.0699607	0.603135	-0.109937	0.194806	-1.70186	0.0975605	0.658326	-0.087999	-0.00745872	-0.639078	0.533956	0.975266
FAM98C	0.0564781	0.0380048	1.48608	0.137259	0.698064	0.0591677	0.101963	1.44212	0.15807	0.73614	0.0402215	0.105161	0.398747	0.695803	0.992418
FAN1	0.00267762	0.0633921	0.042239	0.966308	0.994926	0.0192552	0.202682	0.278989	0.781878	0.973167	-0.0867561	0.178869	-0.54119	0.596472	0.980794
FANCA	-0.0474372	0.0184276	-2.57425	0.0100459	0.373345	-0.0464255	0.0291819	-1.86489	0.0705143	0.615866	-0.0486634	0.00264405	-1.77555	0.0964764	0.900317
FANCB	0.0308698	0.0260167	1.18654	0.23541	0.785875	0.0291411	0.0389818	0.973472	0.336991	0.835736	0.0362065	0.0405874	0.688369	0.501925	0.973329
FANCC	0.0449171	0.121413	0.369952	0.711418	0.958022	0.0782021	0.863082	0.563902	0.57638	0.932729	-0.064337	0.404587	-0.256066	0.801444	0.999556
FANCD2	0.0088526	0.0193333	0.457893	0.647029	0.946642	0.0103866	0.0139621	0.472386	0.639554	0.949752	0.00362457	0.0104784	0.0892956	0.93005	0.999556
FANCI	-0.00404971	0.0853379	-0.047455	0.962151	0.994926	-0.00506807	0.133137	-0.0489331	0.961403	0.994843	-0.00189663	0.0680758	-0.012594	0.990121	0.999556
FANCL	-0.0579904	0.121522	-0.477201	0.633219	0.943073	-0.0768133	0.665485	-0.560848	0.578439	0.933958	0.0116717	0.450544	0.0442983	0.965262	0.999556
FANCM	-0.0330189	0.0504802	-0.654097	0.51305	0.911283	-0.0809196	0.127557	-1.40166	0.169736	0.745533	0.122541	0.149743	1.17785	0.257546	0.952085
FANK1	-0.00336228	0.0220899	-0.152209	0.879022	0.986087	-0.00767801	0.0190154	-0.336087	0.738792	0.967447	0.0586764	0.0659738	0.677427	0.508642	0.97368
FAP	-0.0162601	0.0232397	-0.699671	0.484133	0.902225	-0.00435359	0.0323757	-0.0781296	0.938484	0.991729	-0.0187672	0.000803372	-0.733965	0.474498	0.968073
FAR1	0.0120612	0.141548	0.0852092	0.932095	0.990992	-0.049993	1.18067	-0.318176	0.752224	0.969075	0.27932	0.758048	0.856603	0.405393	0.967791
FAR2	-0.00565842	0.0887273	-0.0637732	0.949151	0.99197	-0.0449564	0.421977	-0.44853	0.656508	0.951823	0.136671	0.425723	0.716495	0.484898	0.96852
FARP1	-0.0371502	0.130408	-0.284876	0.775739	0.970282	-0.0875946	0.838984	-0.551229	0.584944	0.938678	0.0668929	0.4334	0.293113	0.773527	0.998788
FARP2	-0.0179856	0.0818254	-0.219805	0.826023	0.979571	-0.0281609	0.469816	-0.303018	0.763652	0.969811	0.0171047	0.267325	0.0991097	0.922388	0.999556
FARS2	-0.159784	0.130314	-1.22615	0.220143	0.773704	-0.220278	1.12804	-1.52044	0.137293	0.71687	0.096543	0.94357	0.323727	0.750698	0.997591
FARSA	0.0126475	0.0444127	0.284773	0.775818	0.970282	0.00655279	0.131931	0.135952	0.892631	0.986647	0.0469267	0.128975	0.410526	0.687333	0.992418
FARSB	0.104481	0.0701785	1.48878	0.136545	0.698064	0.11395	0.225471	1.55454	0.128962	0.706362	0.000399262	0.260166	0.00164295	0.998711	0.999556
FASN	0.0439596	0.0283596	1.55008	0.121123	0.674027	0.0816441	0.10823	1.7511	0.0886016	0.64733	0.0218299	0.0125268	0.610985	0.550528	0.975679
FASTK	0.0315479	0.0366289	0.861287	0.38908	0.868546	0.0795547	0.126347	1.76885	0.0855458	0.642876	-0.0630167	0.025993	-0.998315	0.334254	0.954676
FASTKD1	-0.063812	0.0989332	-0.645001	0.518927	0.911586	-0.126896	0.428099	-1.10848	0.275137	0.810331	0.122323	0.291662	0.622063	0.543415	0.975463
FASTKD2	-0.101997	0.0482896	-2.1122	0.0346697	0.500554	-0.127842	0.156602	-2.47025	0.0184672	0.491379	0.0719624	0.127492	0.535962	0.59999	0.980794
FASTKD3	-0.00891114	0.0226296	-0.393782	0.693742	0.955461	-0.010844	0.0317385	-0.438974	0.663351	0.952478	0.0011747	0.0362016	0.020817	0.983671	0.999556
FAT1	0.0332475	0.0281549	1.18088	0.237651	0.787652	0.0436193	0.0539713	1.30783	0.19937	0.76419	0.00752917	0.0240901	0.143359	0.88795	0.999556
FAT3	0.0562799	0.0669897	0.840128	0.400837	0.876211	-0.00607522	0.233231	-0.0701282	0.944487	0.992106	0.149025	0.128175	1.41053	0.179165	0.930561
FAT4	-0.174886	0.135524	-1.29045	0.196896	0.756981	-0.162374	1.22662	-1.09095	0.282675	0.812223	-0.23559	0.896682	-0.718639	0.483614	0.968456
FAU	0.140664	0.115646	1.21634	0.223856	0.776305	0.165623	0.716216	1.39043	0.17309	0.750675	-0.268971	0.503112	-0.557376	0.585646	0.980794
FAXC	0.0805703	0.0377053	2.13684	0.0326108	0.492713	0.117175	0.0612327	2.63582	0.0130053	0.44812	-0.0132761	0.0425225	-0.186513	0.854588	0.999556
FAXDC2	0.0817943	0.143709	0.569167	0.569243	0.926506	0.0504824	0.943354	0.324644	0.747364	0.968537	0.265078	0.505127	0.704587	0.492064	0.970713
FBF1	0.00751147	0.0203594	0.368944	0.71217	0.958022	0.0151343	0.0325923	0.687717	0.496118	0.909766	-0.0377654	0.0329553	-0.704144	0.492332	0.970713
FBL	0.0640238	0.0451809	1.41705	0.156467	0.716553	0.089362	0.179276	1.25773	0.216733	0.773639	0.0468219	0.0454014	0.799803	0.436541	0.967791
FBLL1	0.063175	0.0303145	2.08398	0.0371616	0.512998	0.134369	0.131417	2.10526	0.0426395	0.561337	0.0424362	0.00781113	1.23189	0.237305	0.947924
FBLN5	-0.0356144	0.0654489	-0.544155	0.586334	0.930365	-0.0540713	0.161219	-0.74547	0.460962	0.894074	0.0452672	0.156224	0.298127	0.769773	0.998788
FBLN7	0.00626707	0.0224805	0.278778	0.780415	0.970971	0.0157633	0.0360285	0.593606	0.556554	0.928935	-0.0177522	0.000266327	-0.420338	0.68031	0.991045
FBN1	0.105139	0.0550126	1.91119	0.0559806	0.574301	0.116451	0.187687	1.32148	0.195611	0.76419	0.0979156	0.0594634	1.39044	0.185059	0.932465
FBN2	-0.00269949	0.0164693	-0.16391	0.869802	0.985439	-0.0269711	0.017846	-1.41487	0.165854	0.743662	0.0687482	5.75059e-05	2.10201	0.0531926	0.877678
FBRS	-0.0517556	0.0674645	-0.767153	0.442991	0.889212	-0.0832034	0.150322	-0.89836	0.377032	0.855109	-0.0162072	0.0800228	-0.164589	0.871506	0.999556
FBRSL1	0.0425055	0.0693302	0.613088	0.539818	0.91853	0.0154268	0.246645	0.187273	0.852517	0.985982	0.108273	0.167903	0.843392	0.412504	0.967791
FBXL12	-0.0833381	0.0271233	-3.07256	0.00212231	0.2196	-0.0561305	0.103315	-1.64518	0.108795	0.673646	-0.130064	0.0217642	-2.90896	0.0109649	0.655505
FBXL13	-0.0265857	0.0714018	-0.372339	0.70964	0.958022	0.0166985	0.229098	0.20279	0.840461	0.984219	-0.15776	0.0908396	-1.10054	0.288766	0.952085
FBXL14	0.113709	0.0717795	1.58414	0.113162	0.660669	0.0916121	0.141443	0.998122	0.327451	0.83095	0.148503	0.1798	1.28937	0.21716	0.939451
FBXL15	-0.0450866	0.0797776	-0.565153	0.57197	0.927997	0.0290723	0.26473	0.249544	0.804645	0.978756	-0.110565	0.0709452	-1.00999	0.328814	0.954676
FBXL16	0.0466893	0.032473	1.43779	0.150495	0.704602	0.113623	0.0944556	1.77815	0.0857865	0.642876	0.0233847	0.0258154	0.620204	0.544605	0.975463
FBXL17	-0.237167	0.183763	-1.29062	0.196837	0.756981	-0.411808	1.78592	-1.98922	0.0544568	0.584317	0.411733	1.28975	1.03178	0.318827	0.952085
FBXL18	-0.0459729	0.0407379	-1.1285	0.259107	0.802441	-0.021372	0.116667	-0.401543	0.690437	0.958329	-0.0807697	0.0515119	-1.27597	0.221731	0.945314
FBXL19	0.0182828	0.0397575	0.459859	0.645617	0.946545	0.00682652	0.087337	0.148758	0.88259	0.986548	0.0527596	0.0943379	0.662739	0.51774	0.97368
FBXL2	-0.023466	0.0694585	-0.337842	0.735482	0.960328	0.00237244	0.234555	0.030104	0.976153	0.997117	-0.113389	0.110628	-0.771255	0.452758	0.967791
FBXL20	0.09358	0.122016	0.766951	0.443111	0.889212	0.119295	0.85767	0.851234	0.400368	0.867105	0.0130219	0.580549	0.0524974	0.958838	0.999556
FBXL3	-0.0464256	0.0804923	-0.576771	0.564094	0.925436	-0.0905839	0.432752	-1.06131	0.295747	0.817483	0.308605	0.42024	1.27516	0.222009	0.945314
FBXL4	0.00832695	0.0984911	0.0845452	0.932623	0.990992	0.0160673	0.545613	0.149072	0.882344	0.986548	-0.0308509	0.255865	-0.127227	0.900482	0.999556
FBXL5	0.0718004	0.118926	0.603738	0.546018	0.920849	0.200071	0.629832	1.5204	0.137305	0.71687	-0.500004	0.683219	-1.79964	0.0924418	0.900317
FBXL6	-0.0520373	0.0332017	-1.56731	0.117042	0.665794	-0.0652826	0.0904363	-1.69472	0.0989207	0.662705	-0.0137683	0.0225532	-0.210274	0.836337	0.999556
FBXL7	-0.146042	0.159529	-0.915459	0.359951	0.852561	-0.213071	1.52081	-1.238	0.223872	0.777893	0.262838	0.943503	0.618329	0.545807	0.975463
FBXO10	0.0118193	0.0251388	0.470161	0.63824	0.945378	-0.002494	0.0345381	-0.0606637	0.952103	0.993071	0.0203671	0.00714725	0.641069	0.531332	0.975266
FBXO11	0.0521303	0.157964	0.330013	0.74139	0.962436	0.136566	1.37541	0.782092	0.439367	0.885617	-0.328313	0.99172	-0.88577	0.389981	0.962368
FBXO15	-0.0300434	0.0199375	-1.50688	0.131843	0.68965	-0.0338099	0.0265028	-1.58779	0.121237	0.695532	-0.00326671	-4.10869e-05	-0.0575377	0.954891	0.999556
FBXO16	-0.00364429	0.0338243	-0.107742	0.914201	0.989901	0.0145928	0.0673528	0.31849	0.752172	0.969075	-0.0254858	0.0120255	-0.508266	0.618798	0.98695
FBXO17	0.0203359	0.0390885	0.520254	0.602886	0.933932	0.0376679	0.108417	0.837724	0.407813	0.870126	-0.033281	0.0533916	-0.420823	0.679963	0.991045
FBXO2	-0.0435348	0.045379	-0.959362	0.337377	0.845657	-0.019524	0.0910413	-0.363742	0.71832	0.963912	-0.103701	0.0209502	-1.2205	0.241467	0.950489
FBXO21	0.223291	0.100946	2.21198	0.0269678	0.46945	0.166299	0.586279	1.47487	0.149096	0.72832	0.453424	0.478131	2.00118	0.0641604	0.886842
FBXO22	0.0823344	0.059978	1.37274	0.169832	0.730713	0.0463452	0.25115	0.680922	0.500356	0.912486	0.207405	0.180105	1.63463	0.123323	0.909113
FBXO25	0.0752932	0.0783811	0.960604	0.336752	0.845657	0.0642206	0.336251	0.754533	0.455525	0.891251	0.137099	0.27693	0.681785	0.50596	0.97368
FBXO27	-0.016881	0.0190065	-0.888169	0.37445	0.860198	-0.00802385	0.0449701	-0.362036	0.71948	0.964321	-0.0415012	0.0110449	-1.12313	0.279365	0.952085
FBXO28	0.0181317	0.0958064	0.189254	0.849894	0.984476	-0.0539416	0.517423	-0.480384	0.633914	0.949752	0.211013	0.296835	1.14872	0.268993	0.952085
FBXO3	-0.0813327	0.0856862	-0.949193	0.342522	0.846999	-0.106632	0.434281	-1.17151	0.249226	0.792512	0.115711	0.239524	0.455521	0.655381	0.988445
FBXO30	0.0433992	0.0414106	1.04802	0.294629	0.827053	0.00949005	0.100592	0.2151	0.830925	0.982038	0.294397	0.13157	2.45261	0.0271668	0.778061
FBXO31	0.162231	0.0716656	2.26372	0.0235916	0.453395	0.191827	0.182111	2.46511	0.0187075	0.491396	-0.00308372	0.145767	-0.0167674	0.986847	0.999556
FBXO32	-0.00741135	0.0410322	-0.180623	0.856663	0.985439	0.0269441	0.154073	0.50541	0.616407	0.945329	-0.057341	0.0450554	-0.892203	0.386636	0.962368
FBXO33	-0.199637	0.108023	-1.8481	0.0645884	0.593077	-0.290175	0.544629	-2.35467	0.0242171	0.505587	0.100705	0.391884	0.448671	0.660203	0.988754
FBXO34	0.0254327	0.130327	0.195146	0.845279	0.983939	-0.099365	0.985212	-0.663959	0.511023	0.916523	0.41712	0.765959	1.57327	0.136898	0.909113
FBXO36	-0.0345964	0.0301611	-1.14705	0.251359	0.798184	-0.0463004	0.0731844	-1.43414	0.160317	0.738327	0.0457044	0.0439374	0.540473	0.596954	0.980794
FBXO38	0.174146	0.105389	1.65242	0.0984492	0.638123	0.226358	0.572933	1.86753	0.0701342	0.615535	0.0123587	0.435188	0.057924	0.954588	0.999556
FBXO4	-0.082145	0.0508519	-1.61538	0.106229	0.652403	-0.0958237	0.143341	-1.64678	0.108464	0.672397	-0.0379295	0.0492298	-0.362557	0.722088	0.994915
FBXO41	0.0362423	0.0176176	2.05716	0.0396704	0.523585	0.0373817	0.0258538	1.95236	0.0588484	0.59324	0.0299523	0.0105905	0.665799	0.515837	0.97368
FBXO42	0.0809513	0.0855818	0.945894	0.344203	0.846999	0.090347	0.553951	0.959515	0.343815	0.839445	0.036314	0.524942	0.17694	0.861967	0.999556
FBXO44	-0.00134631	0.0394952	-0.0340879	0.972807	0.995166	0.0604677	0.12394	1.16363	0.252368	0.794254	-0.085891	0.0130199	-1.41331	0.178359	0.930561
FBXO45	-0.0665853	0.0348862	-1.90864	0.0563081	0.574837	-0.0721763	0.0879717	-1.81631	0.07781	0.626332	-0.0477914	0.0402194	-0.655968	0.521966	0.97368
FBXO46	0.0283165	0.0320858	0.882525	0.377493	0.862743	0.020157	0.105186	0.505624	0.616258	0.945329	0.0433231	0.0364775	0.801332	0.435683	0.967791
FBXO7	-0.157068	0.106444	-1.4756	0.140051	0.699062	-0.117016	0.502162	-0.968932	0.339161	0.837418	-0.296497	0.411482	-1.31584	0.20835	0.93744
FBXO8	-0.0875695	0.0540148	-1.62121	0.104972	0.651133	-0.0155017	0.164831	-0.251585	0.802818	0.97835	-0.326798	0.0934776	-2.91105	0.0109187	0.655505
FBXO9	0.0177888	0.0822105	0.216381	0.828691	0.980131	0.000864955	0.37156	0.0092463	0.992675	0.999184	0.0752002	0.180444	0.436459	0.668837	0.988754
FBXW11	-0.0800964	0.13465	-0.59485	0.551944	0.924152	-0.0986863	1.04777	-0.671288	0.5064	0.912911	0.0167137	0.900942	0.04982	0.960935	0.999556
FBXW2	-0.0669725	0.0915876	-0.73124	0.464632	0.895513	-0.00786633	0.394946	-0.0740076	0.941421	0.991729	-0.237381	0.325775	-1.31529	0.208532	0.93744
FBXW4	0.184317	0.141375	1.30374	0.192322	0.752564	0.263418	0.757388	1.71987	0.0942001	0.652585	-0.271092	0.58275	-0.73766	0.472316	0.968073
FBXW5	-0.055434	0.0791361	-0.70049	0.483621	0.902225	-0.0540951	0.281311	-0.611023	0.545093	0.928848	-0.0607567	0.142405	-0.344202	0.735562	0.995645
FBXW7	0.118067	0.145316	0.812481	0.416516	0.884581	0.0757388	1.82756	0.485418	0.630374	0.949752	0.394973	1.11273	0.989719	0.338301	0.957251
FBXW8	-0.00926653	0.0747091	-0.124035	0.901288	0.989495	-0.0296209	0.279104	-0.369118	0.714241	0.962365	0.123103	0.277988	0.601548	0.556626	0.976101
FBXW9	0.00227984	0.013681	0.166643	0.867651	0.985439	0.00566052	0.00847147	0.374093	0.710569	0.961222	-0.0128625	0.00209412	-0.401656	0.693707	0.992418
FCF1	0.0120974	0.0431104	0.280615	0.779005	0.970807	0.0179438	0.11449	0.381225	0.705318	0.96083	-0.0183418	0.130135	-0.170779	0.866722	0.999556
FCHO1	-0.00244769	0.021689	-0.112854	0.910146	0.989495	-0.0113535	0.0121021	-0.467838	0.643015	0.950507	0.0329002	0.0234873	0.680487	0.506758	0.97368
FCHO2	-0.214837	0.15686	-1.36961	0.170807	0.73193	-0.320228	1.4906	-1.89171	0.0667423	0.611433	0.425375	1.17608	1.01955	0.324407	0.952085
FCHSD2	-0.16006	0.166976	-0.958583	0.337769	0.845657	-0.266821	2.55305	-1.51405	0.138902	0.718669	0.777154	1.95622	1.48838	0.157758	0.912035
FDFT1	0.0818965	0.0762585	1.07393	0.282853	0.818348	0.0882908	0.381049	0.977899	0.334768	0.834281	0.0659799	0.238371	0.463191	0.650001	0.988445
FDPS	0.0104666	0.113593	0.0921408	0.926586	0.990992	0.00370351	0.701418	0.0302103	0.976069	0.997117	0.0515308	0.691137	0.170588	0.86687	0.999556
FDX1	0.0230753	0.0512572	0.450187	0.652575	0.947447	0.0173461	0.140107	0.28096	0.780379	0.973167	0.0357848	0.0679104	0.389159	0.702729	0.992418
FECH	0.110796	0.045906	2.41354	0.0157986	0.404762	0.077436	0.108282	1.40696	0.168193	0.743845	0.187061	0.103452	2.24786	0.0403605	0.816142
FEM1A	0.0247173	0.0404967	0.610353	0.541628	0.919394	0.0451088	0.0438134	0.826124	0.417688	0.875842	-0.000211404	0.0397202	-0.00350166	0.997253	0.999556
FEM1B	-0.0457082	0.0640574	-0.71355	0.475505	0.899942	-0.12503	0.274829	-1.50573	0.141019	0.719895	0.070882	0.0869026	0.704098	0.49236	0.970713
FEM1C	0.0345448	0.0556206	0.62108	0.534547	0.917138	0.0428963	0.133434	0.747981	0.459418	0.893039	-0.0977384	0.281929	-0.428218	0.674691	0.990249
FER	0.186263	0.166145	1.12109	0.262251	0.805668	0.128371	1.62802	0.681154	0.500211	0.912486	0.388217	1.24096	1.10291	0.28777	0.952085
FER1L6-AS2	0.00171992	0.0108392	0.158676	0.873924	0.985884	-7.99236e-05	0.00252827	-0.00674192	0.994659	0.999558	0.0108953	0.00283983	0.407054	0.689825	0.992418
FERMT2	0.063612	0.101817	0.624771	0.532121	0.916633	0.0873589	0.735422	0.791	0.434218	0.883977	-0.0708621	0.451068	-0.26963	0.791188	0.99952
FEZ1	0.087273	0.0493775	1.76747	0.0771501	0.614603	0.0617426	0.181865	1.09806	0.279599	0.812223	0.173305	0.137388	1.67901	0.114243	0.909113
FEZ2	0.0520742	0.139755	0.37261	0.709439	0.958022	0.0565032	1.25022	0.379761	0.706395	0.96083	0.0188777	1.56298	0.0463441	0.963659	0.999556
FGD1	0.0177546	0.0300601	0.590636	0.554764	0.924285	0.0113529	0.0432559	0.358551	0.722097	0.965278	0.0762104	0.0832995	0.796507	0.438394	0.967791
FGD4	0.121059	0.146157	0.82828	0.407512	0.877332	0.22035	1.10665	1.32684	0.193067	0.763916	-0.220058	0.990648	-0.714905	0.485851	0.96852
FGD5	0.248254	0.136539	1.81819	0.0690345	0.602424	0.269342	1.07523	1.86634	0.0703057	0.615535	0.0682599	1.03116	0.161898	0.873587	0.999556
FGD5-AS1	0.0794387	0.0629428	1.26208	0.206921	0.767111	0.202167	0.265877	2.77776	0.00870157	0.405641	-0.284717	0.119622	-2.27105	0.0386089	0.816142
FGD6	-0.130065	0.142576	-0.912251	0.361637	0.852561	-0.175019	1.23858	-1.1815	0.24529	0.791736	0.435578	0.986111	0.82895	0.420371	0.967791
FGF1	0.169154	0.0734686	2.3024	0.0213125	0.442468	0.272933	0.266221	3.12594	0.00353379	0.339921	-0.0825118	0.0334021	-0.606851	0.553195	0.975679
FGF12	0.0671237	0.120033	0.559211	0.576017	0.927997	0.0805174	1.22847	0.537274	0.594444	0.942004	0.0431546	0.443841	0.215258	0.83252	0.999556
FGF12-AS1	-0.0243306	0.0176853	-1.37575	0.168898	0.730713	-0.0270616	0.0234576	-1.41676	0.165303	0.743662	-0.0079288	0.0254851	-0.169384	0.8678	0.999556
FGF13	0.0172344	0.0323468	0.5328	0.594172	0.9324	-0.00156897	0.0978251	-0.0414324	0.967184	0.996177	0.0679833	0.00715232	1.09278	0.292051	0.952085
FGF14	0.152509	0.143444	1.06319	0.287695	0.819458	0.363921	1.4699	1.85037	0.0726311	0.61656	-0.0877619	0.478056	-0.418573	0.68157	0.991095
FGF17	0.0296418	0.0289327	1.02451	0.305594	0.830915	0.0216314	0.063411	0.609824	0.545878	0.928932	0.0455646	0.0285886	0.911101	0.37692	0.962368
FGF2	0.0710747	0.0591527	1.20155	0.229539	0.78172	0.0972808	0.172048	1.31816	0.195927	0.76419	0.02399	0.108664	0.242512	0.81173	0.999556
FGF22	0.00891694	0.0133022	0.670336	0.502644	0.908576	0.0113207	0.00756866	0.805006	0.426196	0.879052	-0.0115163	0.0328982	-0.280877	0.782714	0.998788
FGF9	-0.0103187	0.0180355	-0.572134	0.567231	0.925436	-0.0207671	0.0387575	-0.95844	0.344349	0.839987	0.0132493	0.0057092	0.407142	0.689762	0.992418
FGFR1	0.0601823	0.119965	0.501665	0.615903	0.936855	0.0469079	0.440018	0.370216	0.713485	0.962365	0.175107	0.606177	0.469692	0.645456	0.988445
FGFR1OP	-0.00327785	0.0686511	-0.0477465	0.961918	0.994795	-0.0731946	0.21361	-0.891529	0.378673	0.856882	0.15925	0.0882568	1.27222	0.223023	0.945314
FGFR1OP2	0.209404	0.146629	1.42812	0.153257	0.708664	0.184849	0.863822	1.10548	0.276416	0.810892	0.29113	0.526305	0.954341	0.35532	0.961424
FGFR2	0.00637455	0.0333537	0.191119	0.848432	0.984439	0.0136917	0.0503551	0.399553	0.691924	0.958583	-0.125365	0.0441564	-0.862199	0.402405	0.967791
FGFR3	-0.0251032	0.0393204	-0.638426	0.523196	0.912976	-0.00804257	0.103813	-0.163007	0.871441	0.986548	-0.0547998	0.0665034	-0.841848	0.41334	0.967791
FGGY	-0.0647075	0.0874197	-0.740194	0.459183	0.894385	0.00769254	0.388391	0.0771116	0.93897	0.991729	-0.304275	0.265645	-1.67676	0.114688	0.909113
FH	-0.0950528	0.0363597	-2.61423	0.00894282	0.362073	-0.0368913	0.107942	-0.852542	0.399652	0.867105	-0.234742	0.0787828	-3.50041	0.00330178	0.511636
FHAD1	-0.00610551	0.0154159	-0.396052	0.692067	0.955461	-0.0142909	0.0101449	-0.823231	0.415895	0.875131	0.0244312	0.0157815	0.728643	0.477652	0.968073
FHIT	-0.0564665	0.183311	-0.308037	0.758054	0.96531	0.0677519	1.8336	0.319805	0.750998	0.968836	-0.426543	1.17356	-1.16647	0.261973	0.952085
FHL1	-0.0222385	0.0585119	-0.380068	0.703895	0.957386	-0.0231447	0.193841	-0.336807	0.738254	0.967447	-0.0198492	0.112137	-0.177892	0.861233	0.999556
FHL2	-0.0547568	0.0194579	-2.81411	0.00489117	0.283486	-0.015094	0.0566073	-0.519647	0.606548	0.945013	-0.0870438	-0.0125248	-3.32138	0.00475288	0.54951
FHOD3	0.0464056	0.042834	1.08338	0.278639	0.815121	0.0422505	0.118888	0.845008	0.403788	0.868806	0.057865	0.0908394	0.69687	0.496742	0.971912
FIBP	0.00470563	0.0269708	0.174471	0.861495	0.985439	0.00578814	0.0551011	0.193923	0.847346	0.985293	-0.00011177	0.0446962	-0.00177511	0.998607	0.999556
FIG4	-0.152132	0.066822	-2.27667	0.0228059	0.448673	-0.192059	0.261891	-2.55877	0.0149383	0.458794	0.000416258	0.269454	0.00283719	0.997774	0.999556
FIGN	0.0448422	0.0389547	1.15114	0.249676	0.797181	0.0754507	0.197991	1.08515	0.285198	0.812223	0.0308392	0.0226522	0.655755	0.522099	0.97368
FIGNL1	-0.0149365	0.0287989	-0.518648	0.604007	0.933944	-0.0280428	0.039898	-0.923182	0.36225	0.849692	0.101523	0.119011	1.1212	0.280159	0.952085
FILIP1	0.0063724	0.058337	0.109234	0.913017	0.989706	0.0025754	0.172759	0.0396941	0.96856	0.996285	0.0223971	0.0340965	0.168034	0.868843	0.999556
FILIP1L	0.142531	0.0792456	1.7986	0.0720827	0.607088	0.0747557	0.236934	0.869784	0.390285	0.86337	0.526974	0.342547	2.57439	0.0213859	0.724509
FIS1	0.158262	0.0801215	1.97527	0.048237	0.555545	0.357168	0.44797	3.90616	0.000404405	0.20162	-0.499484	0.136902	-3.00396	0.0090517	0.629735
FITM2	0.00390495	0.026668	0.146428	0.883583	0.986873	0.0124625	0.0739798	0.365572	0.716862	0.962775	-0.00959031	0.0151219	-0.224019	0.825822	0.999556
FIZ1	0.0308899	0.0186855	1.65315	0.0983012	0.638123	0.0363187	0.035072	1.76636	0.0859684	0.642876	0.00514272	0.0153173	0.114849	0.910116	0.999556
FKBP14	0.0810013	0.041378	1.95759	0.050278	0.562451	0.0884529	0.108459	1.81872	0.0774322	0.62547	0.0614689	0.0708555	0.780652	0.447379	0.967791
FKBP15	-0.101401	0.0802275	-1.26392	0.20626	0.766215	-0.166339	0.313389	-1.86551	0.0704252	0.615847	0.174657	0.38059	0.950033	0.357432	0.962368
FKBP1B	0.00193985	0.0234485	0.0827282	0.934068	0.991684	0.0342448	0.0361996	1.11359	0.273374	0.809151	-0.042933	0.00774527	-1.18458	0.254955	0.952085
FKBP2	0.0120954	0.0638572	0.189413	0.849769	0.984476	0.0351351	0.22327	0.504965	0.616717	0.945329	-0.110951	0.128935	-0.69001	0.500922	0.97311
FKBP3	0.117841	0.0686734	1.71597	0.0861683	0.627332	0.0853632	0.241882	1.03984	0.305473	0.822594	0.193549	0.204756	1.54423	0.143754	0.909113
FKBP4	0.130587	0.0971598	1.34404	0.178935	0.74313	0.133538	0.245044	1.15831	0.256227	0.798209	0.123353	0.0958358	0.68339	0.504975	0.97368
FKBP5	0.0975557	0.203356	0.479728	0.631421	0.942987	0.0235299	1.69777	0.105608	0.916496	0.99135	0.466907	1.4401	0.938161	0.363299	0.962368
FKBP8	-0.0676856	0.0873678	-0.77472	0.438505	0.887783	0.0604771	0.315074	0.563003	0.57708	0.932946	-0.318163	0.213079	-2.11868	0.0515546	0.877678
FKBP9	0.0178747	0.0998456	0.179023	0.857919	0.985439	0.0578902	0.495831	0.500503	0.619822	0.945626	-0.0991446	0.432672	-0.501252	0.623605	0.987444
FKRP	0.0705436	0.0317842	2.21946	0.0264557	0.468098	0.0879244	0.0684405	2.52029	0.0163885	0.472236	-0.0143447	0.0416347	-0.186056	0.85494	0.999556
FKTN	-0.114773	0.0699238	-1.6414	0.100715	0.643945	-0.152551	0.286327	-1.92271	0.0626009	0.604181	0.0166252	0.11151	0.112355	0.91206	0.999556
FLAD1	-0.0191671	0.0509733	-0.376023	0.7069	0.958022	0.0144975	0.100933	0.221431	0.826285	0.981161	-0.0709781	0.0205723	-0.873871	0.396221	0.965376
FLG-AS1	0.0355379	0.0554617	0.640765	0.521675	0.912728	0.0546487	0.105327	0.885915	0.38232	0.858086	-0.0450804	0.114604	-0.355814	0.727027	0.995602
FLII	0.141507	0.0784842	1.80299	0.071389	0.605662	0.067805	0.262901	0.742716	0.46256	0.894418	0.350264	0.198863	2.27968	0.0379752	0.813373
FLNA	0.239857	0.0807704	2.96961	0.00298173	0.23077	0.467495	0.62917	4.14188	0.000203812	0.16729	0.000937739	0.157538	0.00810961	0.993638	0.999556
FLNB	0.147165	0.182831	0.804921	0.420865	0.886333	0.107472	1.5829	0.532719	0.59756	0.942717	0.329614	1.06868	0.762073	0.458053	0.967791
FLOT1	0.0468741	0.107837	0.434674	0.663799	0.950596	0.0227065	0.616579	0.193923	0.847346	0.985293	0.181914	0.424186	0.657252	0.521163	0.97368
FLOT2	0.0516811	0.0552285	0.935769	0.349392	0.849696	0.0363955	0.189376	0.56533	0.575419	0.93246	0.0942801	0.148007	0.877238	0.394448	0.963483
FLRT2	0.0679613	0.0938141	0.724425	0.468805	0.896738	-0.0526043	0.466493	-0.382866	0.704271	0.96083	0.173265	0.130554	1.34935	0.197611	0.936106
FLRT3	-0.00311609	0.0227631	-0.136892	0.891116	0.988269	0.0249762	0.0395939	0.81633	0.419903	0.876481	-0.0379448	0.00705414	-1.11382	0.28321	0.952085
FLT3	0.0124122	0.0252051	0.492447	0.622403	0.939486	0.00981036	0.0174808	0.327853	0.745437	0.968441	0.0187673	0.0289264	0.401302	0.693963	0.992418
FLVCR1	0.0637092	0.0582763	1.09323	0.274294	0.812184	0.110665	0.17395	1.72963	0.0924188	0.650785	-0.164905	0.225997	-1.16807	0.261348	0.952085
FLYWCH1	0.066622	0.0786266	0.847321	0.396816	0.874549	0.0315126	0.194908	0.311831	0.757406	0.969431	0.120476	0.140228	0.96258	0.351304	0.958259
FLYWCH2	0.0112628	0.0519428	0.216831	0.82834	0.980131	0.0369323	0.11806	0.641113	0.525584	0.922845	-0.100361	0.16105	-0.835452	0.416817	0.967791
FMN1	0.0461051	0.0679848	0.678168	0.497665	0.906014	0.00531833	0.288557	0.0617953	0.951074	0.993062	0.113794	0.0894394	1.02636	0.321291	0.952085
FMN2	0.0840372	0.0508889	1.65139	0.09866	0.638123	-0.02846	0.437835	-0.305111	0.76207	0.969506	0.13171	-0.00916765	2.16909	0.0468822	0.861676
FMNL1	0.0138015	0.017171	0.803769	0.421531	0.886516	0.00564169	0.0361355	0.242718	0.809627	0.979651	0.0236041	-0.00278038	0.926509	0.369122	0.962368
FMNL2	0.563485	0.165548	3.40375	0.000664679	0.14169	0.538569	1.29518	2.98206	0.00515809	0.378093	0.694521	1.01108	1.67688	0.114665	0.909113
FMNL3	-0.0736308	0.157518	-0.467443	0.640183	0.945847	-0.0901342	1.10968	-0.521486	0.60528	0.945013	0.00726201	0.823716	0.0189776	0.985114	0.999556
FMO5	0.0742424	0.0653383	1.13628	0.255841	0.800512	0.0885798	0.189633	1.21893	0.230941	0.783816	0.0137523	0.0570231	0.0921323	0.927835	0.999556
FMR1	0.0250922	0.0790265	0.317517	0.750852	0.964377	0.0625186	0.324129	0.680821	0.50042	0.912486	-0.081771	0.26173	-0.526984	0.606055	0.982695
FN1	-0.174075	0.214113	-0.813006	0.416215	0.884437	-0.240361	1.85533	-1.04602	0.30271	0.822322	0.262673	1.39655	0.445334	0.662557	0.988754
FN3K	0.0702714	0.038779	1.8121	0.069971	0.603135	0.0603141	0.0633811	1.35429	0.185204	0.759337	0.101494	0.0412436	1.28698	0.217969	0.939451
FN3KRP	-0.0021089	0.0267792	-0.0787513	0.93723	0.991762	0.0168029	0.0576305	0.603281	0.550172	0.928935	-0.233403	0.0880732	-2.39622	0.0303227	0.790019
FNBP1	0.2517	0.12244	2.0557	0.0398111	0.523797	0.14332	0.883527	0.98481	0.331409	0.831412	0.514281	0.563292	2.27032	0.0386627	0.816142
FNBP1L	0.0298069	0.131597	0.226501	0.820812	0.978839	0.11468	0.888017	0.768085	0.447536	0.88932	-0.265647	0.661672	-0.953601	0.355683	0.961424
FNBP4	-0.0101047	0.123629	-0.0817342	0.934858	0.991687	-0.0232513	0.95069	-0.166223	0.868928	0.986548	0.0368176	0.703941	0.139321	0.891085	0.999556
FNDC10	-0.00573209	0.0176463	-0.324833	0.745308	0.963431	0.00318687	0.0207797	0.151923	0.880111	0.986548	-0.0273217	0.00905252	-0.837145	0.415895	0.967791
FNDC3A	0.486972	0.171588	2.83803	0.00453927	0.277888	0.482747	1.36687	2.54374	0.0154898	0.46321	0.505897	1.00138	1.25957	0.22743	0.947777
FNDC3B	-0.0523041	0.204319	-0.255993	0.797956	0.975223	-0.142367	1.82427	-0.62633	0.53514	0.926244	0.326672	1.48182	0.700603	0.494476	0.971325
FNDC4	0.0119695	0.0242268	0.494059	0.621264	0.939036	0.00149925	0.0563354	0.0501424	0.960291	0.994841	0.0319834	0.0140386	0.773694	0.451358	0.967791
FNDC5	0.0525856	0.0352721	1.49085	0.136	0.697914	0.0230628	0.00801343	0.420749	0.678535	0.955293	0.0734501	0.0251369	1.59396	0.132183	0.909113
FNIP2	0.0855282	0.12941	0.660908	0.508671	0.910496	0.0142406	0.926753	0.102121	0.919238	0.991729	0.527885	0.68433	1.51966	0.149779	0.911317
FNTA	0.0805665	0.0698763	1.15299	0.248915	0.796748	0.0719288	0.239302	0.881751	0.383867	0.858995	0.10437	0.13227	0.770719	0.453066	0.967791
FNTB	0.0160698	0.0177811	0.903758	0.366124	0.854668	0.0298973	0.0193533	1.46623	0.151423	0.730081	-0.0278207	0.00267433	-0.76582	0.455888	0.967791
FOCAD	0.0730748	0.143037	0.51088	0.609435	0.934617	0.075994	1.30292	0.466756	0.643538	0.950507	0.0632003	0.712242	0.211059	0.835735	0.999556
FOLH1	0.00751095	0.025783	0.291314	0.770811	0.969115	0.0024856	0.0377014	0.0870178	0.931148	0.991729	0.0296116	0.0606619	0.494331	0.628367	0.988445
FOPNL	0.0114827	0.0430075	0.266994	0.789474	0.973536	0.0226324	0.0880157	0.481957	0.632807	0.949752	-0.0465222	0.103483	-0.434346	0.670336	0.988754
FOSL2	0.2309	0.178048	1.29684	0.194685	0.754403	0.253068	1.03843	1.35078	0.185559	0.759541	0.0241309	0.986161	0.0421736	0.966927	0.999556
FOXG1	0.0446677	0.0389962	1.14544	0.252028	0.798247	0.0217659	0.137608	0.385432	0.702227	0.960784	0.0655428	0.0552666	1.21567	0.243247	0.950982
FOXJ2	-0.0337529	0.0350022	-0.964308	0.334892	0.844803	-0.0467025	0.0754865	-1.16665	0.251162	0.792843	0.00829032	0.0206101	0.114934	0.91005	0.999556
FOXJ3	-0.0969405	0.12223	-0.793102	0.427718	0.887783	-0.147807	1.05112	-1.07782	0.288415	0.812712	0.0996278	0.640446	0.369563	0.71697	0.994915
FOXK1	-0.0139625	0.101753	-0.13722	0.890857	0.988269	-0.0771856	0.521952	-0.676933	0.502854	0.912809	0.233287	0.520945	1.03459	0.317555	0.952085
FOXK2	-0.0465151	0.0943308	-0.493107	0.621937	0.939429	-0.0868555	0.579814	-0.809396	0.423701	0.878058	0.0906532	0.396693	0.458131	0.653548	0.988445
FOXN2	0.144343	0.101897	1.41656	0.156612	0.716553	0.0703992	0.548466	0.613056	0.543763	0.928386	0.41819	0.373776	1.89236	0.0782762	0.886842
FOXN3	-0.257388	0.196317	-1.31108	0.189829	0.750777	-0.291194	2.44611	-1.40681	0.168213	0.743845	0.0453293	1.76628	0.0731828	0.942646	0.999556
FOXO1	0.113095	0.19827	0.570408	0.568401	0.926253	0.053699	2.12452	0.250259	0.803835	0.978756	0.459987	1.64094	0.887053	0.389312	0.962368
FOXO3	-0.08055	0.148383	-0.54285	0.587233	0.930365	-0.149318	1.43008	-0.905616	0.371269	0.853317	0.212448	1.00336	0.624231	0.542029	0.975463
FOXP1	-0.054254	0.224837	-0.241303	0.80932	0.978183	-0.164709	3.53669	-0.690308	0.494507	0.908644	0.821079	2.56148	1.22241	0.240764	0.949628
FOXP2	-0.0437037	0.0584623	-0.747553	0.45473	0.892581	0.136492	0.368768	1.05778	0.298159	0.818906	-0.0902462	0.052511	-1.37614	0.189352	0.932535
FOXP4	0.020737	0.0317981	0.652148	0.514306	0.911283	-0.00363384	0.0481031	-0.0997622	0.921143	0.991729	0.0988012	0.0592889	1.51556	0.150806	0.911848
FOXRED1	-0.0268851	0.0452744	-0.593827	0.552628	0.924152	0.00473657	0.104844	0.091126	0.927907	0.991729	-0.126302	0.0662847	-1.37041	0.191094	0.932789
FOXRED2	-0.00163306	0.0188149	-0.086796	0.930834	0.990992	-0.00423156	0.0234661	-0.15291	0.879416	0.986548	0.000600626	0.00185246	0.0234095	0.981638	0.999556
FPGS	0.061323	0.0411264	1.49109	0.135939	0.697913	0.109668	0.117868	2.22618	0.0324692	0.531745	-0.049861	0.0568267	-0.667415	0.514833	0.97368
FRA10AC1	0.0663476	0.0899941	0.737244	0.460974	0.894385	0.130644	0.427436	1.2532	0.218356	0.774185	-0.121728	0.276389	-0.682729	0.505381	0.97368
FRAS1	0.0459363	0.130078	0.353145	0.72398	0.959463	0.0295008	0.786707	0.199265	0.843197	0.984479	0.101578	0.492078	0.372896	0.71454	0.994915
FREM1	-0.00379718	0.0194828	-0.194899	0.845472	0.983939	-0.00667433	0.0460311	-0.23676	0.814209	0.980225	-0.00116631	0.00421928	-0.043266	0.966071	0.999556
FREM3	-0.000312739	0.013035	-0.0239923	0.980859	0.996658	0.000277391	0.0063405	0.0192429	0.984756	0.997771	-0.00295916	0.00337778	-0.0969373	0.924084	0.999556
FRG1	-0.0189317	0.0526114	-0.35984	0.718967	0.958726	-0.0575695	0.163461	-0.966097	0.340557	0.838026	0.11766	0.120985	1.05015	0.310584	0.952085
FRMD3	0.0127054	0.119561	0.106267	0.91537	0.989901	0.111796	0.740604	0.832134	0.410918	0.872992	-0.364556	0.333347	-1.39068	0.184989	0.932465
FRMD4A	0.0661397	0.138297	0.478243	0.632477	0.943073	0.262391	1.30292	1.42315	0.163457	0.742453	-0.186323	0.432503	-0.890995	0.387262	0.962368
FRMD4B	0.0975217	0.130015	0.750079	0.453207	0.892581	0.124311	0.573278	0.856818	0.397485	0.867034	-0.011715	0.496639	-0.0399868	0.968641	0.999556
FRMD5	-0.114334	0.089364	-1.27942	0.20075	0.760831	-0.10747	0.472862	-0.931156	0.358087	0.847094	-0.124609	0.163425	-0.882434	0.391724	0.962368
FRMD6	0.0407382	0.078222	0.520802	0.602505	0.933932	0.0345133	0.357592	0.30716	0.760538	0.969506	0.0465919	0.102109	0.427601	0.675131	0.990353
FRMD6-AS1	-0.0139231	0.0175275	-0.794358	0.426987	0.887783	-0.036895	0.0326368	-1.71392	0.0952982	0.653611	0.0312632	0.0050455	1.0355	0.317145	0.952085
FRMD8	0.04559	0.0610061	0.747302	0.454881	0.892581	0.0749547	0.192265	1.17282	0.24871	0.792178	-0.255705	0.290205	-1.24907	0.231135	0.947924
FRMPD1	-0.0309674	0.0212096	-1.46007	0.144272	0.701084	-0.0487004	0.0284523	-2.0633	0.0464865	0.568128	0.0434017	0.018289	0.897906	0.383686	0.962368
FRMPD2	-0.00523181	0.0172597	-0.303123	0.761796	0.966017	-0.00821918	0.0198064	-0.392726	0.696879	0.960686	0.00112006	0.00933456	0.0367026	0.971215	0.999556
FRMPD3	0.000485644	0.0143343	0.0338798	0.972973	0.995166	0.00222356	0.0120033	0.143296	0.88687	0.986548	-0.00962674	0.00196	-0.257188	0.800593	0.999556
FRMPD4	0.0357291	0.0936679	0.381444	0.702874	0.956848	0.0817596	0.543516	0.697412	0.490106	0.907341	-0.045532	0.178832	-0.292314	0.774126	0.998788
FRRS1L	-0.0397467	0.0604995	-0.656975	0.511197	0.911283	0.0467249	0.212535	0.462809	0.646828	0.950507	-0.0881964	0.0319899	-1.16707	0.26174	0.952085
FRS2	-0.15904	0.0976741	-1.62827	0.103468	0.649291	-0.0819828	0.621071	-0.676286	0.503259	0.912809	-0.301639	0.312957	-1.82912	0.0877091	0.900317
FRS3	-0.00845361	0.0248395	-0.34033	0.733608	0.960328	-0.0102072	0.0673194	-0.336126	0.738763	0.967447	-0.00490812	0.0111283	-0.113668	0.911037	0.999556
FRY	0.469636	0.150182	3.12711	0.00176534	0.20617	0.438979	1.53757	2.72071	0.0100379	0.407347	0.66843	1.11505	1.62688	0.124971	0.909113
FRY-AS1	0.00117123	0.016347	0.0716481	0.942882	0.991762	0.00360671	0.0174599	0.205792	0.838134	0.983732	-0.0151244	0.0160636	-0.33362	0.743371	0.99713
FRYL	-0.159123	0.181493	-0.876745	0.380625	0.864702	-0.119052	2.74847	-0.619961	0.539259	0.927334	-0.494421	2.27052	-0.890066	0.387745	0.962368
FSCN1	-0.114964	0.0956779	-1.20158	0.229528	0.78172	-0.121202	0.417192	-1.0807	0.287146	0.812223	-0.0982849	0.254889	-0.535941	0.600004	0.980794
FSD1	0.0246181	0.0210693	1.16843	0.242632	0.790752	0.076968	0.0728947	2.05094	0.0477399	0.570789	0.000522298	0.00161088	0.0205139	0.983909	0.999556
FSD1L	0.0487549	0.0725826	0.671716	0.501765	0.908141	0.0483373	0.311513	0.588184	0.560147	0.928935	0.050236	0.195705	0.32459	0.750058	0.997591
FSD2	0.00403778	0.0106428	0.379389	0.704399	0.957386	0.00298147	0.00268129	0.257845	0.798022	0.976774	0.0098932	-0.00135816	0.363397	0.721473	0.994915
FSIP1	-0.0251219	0.0312701	-0.803387	0.421751	0.88675	-0.0427505	0.0545145	-1.1184	0.271421	0.807062	0.0105441	0.0334005	0.193931	0.84888	0.999556
FSIP2	0.00699187	0.0166647	0.419562	0.674805	0.952623	0.0154748	0.017419	0.913405	0.367216	0.851623	-0.245869	0.0867102	-2.65812	0.0181174	0.716197
FSIP2-AS1	-0.0313614	0.0284679	-1.10164	0.270618	0.811446	-0.0473954	0.0531152	-1.46012	0.153085	0.731505	0.0220649	0.0435784	0.372391	0.714908	0.994915
FSTL1	-0.0393888	0.0940135	-0.41897	0.675238	0.952888	-0.109021	0.491488	-1.03472	0.307824	0.822995	0.232609	0.539151	1.11703	0.281883	0.952085
FSTL3	0.0241438	0.0262662	0.919196	0.357993	0.851656	0.00248503	0.0611571	0.0780604	0.93822	0.991729	0.0703295	-0.0123355	1.51286	0.151484	0.911848
FSTL4	0.0339431	0.0642522	0.52828	0.597305	0.932557	0.00469271	0.246977	0.0603984	0.952178	0.993071	0.0972221	0.136472	0.850753	0.408532	0.967791
FSTL5	0.11958	0.0453596	2.63628	0.00838216	0.351892	0.0973457	0.168956	1.28666	0.20668	0.768433	0.132058	0.00783567	2.33008	0.0344655	0.790019
FTCD	-0.00479324	0.0117676	-0.407325	0.683769	0.954213	-0.0033667	0.00597619	-0.262537	0.794431	0.97613	-0.012399	-0.000388871	-0.418737	0.681454	0.991095
FTCDNL1	-0.148958	0.0567444	-2.62508	0.00866295	0.356578	-0.10325	0.140927	-1.0248	0.315763	0.824957	-0.170193	0.0271197	-2.47836	0.0258323	0.763899
FTH1	0.183681	0.191158	0.960887	0.336609	0.845657	0.26259	2.0739	1.31192	0.198	0.76419	-0.635153	1.31907	-0.985088	0.340495	0.957251
FTL	0.317974	0.161225	1.97224	0.0485827	0.555545	0.415727	1.28323	2.45849	0.0189892	0.491396	-0.659014	0.718787	-1.23276	0.236991	0.947924
FTO	-0.479041	0.14	-3.42171	0.000622276	0.141593	-0.575056	1.65297	-3.84692	0.000479511	0.212884	0.206392	1.15153	0.516752	0.613004	0.984094
FTSJ1	-0.0325449	0.0394711	-0.824526	0.409641	0.87872	-0.0274831	0.084149	-0.648465	0.520874	0.921748	-0.0656464	0.132133	-0.60571	0.553932	0.975679
FTX	-0.297026	0.189216	-1.56978	0.116467	0.66352	-0.306907	3.57549	-1.54153	0.132091	0.71171	-0.204787	2.56412	-0.336653	0.74113	0.996469
FUBP1	0.0553492	0.123598	0.447817	0.654285	0.947872	-0.0730687	0.703142	-0.523941	0.603589	0.945013	0.525496	0.460556	1.96932	0.0680336	0.886842
FUBP3	0.0979577	0.0990762	0.988711	0.322805	0.835326	0.114395	0.626015	1.01755	0.315805	0.824957	0.040794	0.231439	0.194579	0.848382	0.999556
FUCA1	-0.0180658	0.0306717	-0.589005	0.555858	0.924508	-0.026394	0.0641436	-0.821372	0.416938	0.87553	0.0672394	0.0611503	0.653803	0.523321	0.97368
FUCA2	-0.0118444	0.0324445	-0.365065	0.715063	0.958718	-0.0128068	0.0757618	-0.359312	0.721498	0.965278	-0.00719158	0.06139	-0.0917672	0.92812	0.999556
FUK	-0.0147156	0.0384948	-0.382275	0.702258	0.956848	-0.00359994	0.0920553	-0.0848343	0.932872	0.991729	-0.0663705	-0.0254657	-0.725542	0.480229	0.968073
FUNDC1	-0.0620731	0.0302186	-2.05414	0.0399625	0.52411	-0.0128271	0.0858398	-0.289004	0.774266	0.972992	-0.104628	0.00569132	-2.53592	0.0230714	0.740107
FUNDC2	-0.00713182	0.0617304	-0.115532	0.908024	0.989495	0.0359922	0.204925	0.543732	0.590038	0.940554	-0.294872	0.157199	-1.72452	0.105539	0.903381
FURIN	0.0311325	0.0827832	0.376073	0.706863	0.958022	0.0630854	0.299381	0.694569	0.491865	0.908415	-0.125677	0.143607	-0.624614	0.541784	0.975463
FUS	-0.0888966	0.146879	-0.605236	0.545022	0.920509	-0.237444	1.09465	-1.47658	0.148639	0.727082	0.65897	0.851991	1.82635	0.0881447	0.900317
FUT10	-0.108538	0.058748	-1.84751	0.0646729	0.593374	-0.0891602	0.225957	-1.36105	0.182111	0.757184	-0.188151	0.151181	-1.41698	0.177303	0.930561
FUT11	0.0400674	0.075828	0.528399	0.597222	0.932557	-0.0123247	0.326524	-0.139863	0.889562	0.986548	0.189558	0.256795	1.27349	0.222585	0.945314
FUT8	-0.341385	0.147191	-2.31934	0.0203768	0.434295	-0.472665	1.35619	-2.84948	0.00725646	0.399243	0.144785	0.956585	0.453568	0.656754	0.988445
FUT9	-0.0815135	0.0642028	-1.26963	0.204218	0.764724	0.0613018	0.362907	0.702814	0.486774	0.905673	-0.250388	0.0494174	-2.63989	0.0187852	0.716197
FUZ	-0.0115296	0.0147684	-0.780696	0.434981	0.887783	-0.0126231	0.0167424	-0.746655	0.460208	0.893646	-0.00800757	0.0111472	-0.263912	0.795507	0.999556
FXR1	0.0020968	0.120183	0.0174467	0.98608	0.997661	0.050264	0.760738	0.37866	0.707205	0.96083	-0.216927	0.558167	-0.766365	0.455573	0.967791
FXR2	0.0275927	0.080374	0.343304	0.73137	0.960328	-0.0457842	0.11574	-0.352488	0.728179	0.966246	0.0731221	0.0636785	0.714678	0.485988	0.96852
FXYD1	0.00202682	0.0183114	0.110686	0.911865	0.989495	-0.00245279	0.0274205	-0.118546	0.906306	0.989192	0.0182144	0.010284	0.463097	0.650067	0.988445
FXYD7	0.0934497	0.0313731	2.97866	0.00289516	0.23077	0.16998	0.116463	3.62006	0.000913562	0.242755	0.0317317	0.005157	0.752528	0.463598	0.967791
FYN	0.271059	0.160789	1.68581	0.0918329	0.630737	0.0829885	1.86879	0.474601	0.63799	0.949752	1.30057	1.42129	3.17899	0.00634839	0.566355
FYTTD1	0.0571397	0.0832176	0.68663	0.492316	0.902962	0.00717858	0.329305	0.0789016	0.937556	0.991729	0.312965	0.214085	1.52016	0.149656	0.911142
FZD3	-0.00275517	0.0620681	-0.0443895	0.964594	0.994926	0.101875	0.276956	1.35027	0.185511	0.759541	-0.221829	0.0613176	-2.03191	0.060617	0.886842
FZD4	-0.116816	0.0914491	-1.27739	0.201466	0.762052	-0.152534	0.463173	-1.51604	0.138399	0.718473	0.0528921	0.303311	0.241174	0.812747	0.999556
FZD6	-0.073268	0.103092	-0.710705	0.477267	0.900591	-0.056251	0.654971	-0.492934	0.625107	0.948175	-0.148807	0.351795	-0.618925	0.545425	0.975463
FZR1	-0.000529195	0.0382144	-0.0138481	0.988951	0.998271	0.00515057	0.102146	0.126877	0.899756	0.98776	-0.0447412	0.0847344	-0.395031	0.698484	0.992418
G2E3	0.0149463	0.0840249	0.177879	0.858818	0.985439	0.0103283	0.347016	0.104508	0.917357	0.991579	0.0269914	0.14482	0.169108	0.868013	0.999556
G3BP1	0.109438	0.131623	0.831449	0.40572	0.876211	0.107753	0.857884	0.750678	0.457813	0.89235	0.118343	0.606997	0.358687	0.724921	0.994915
G3BP2	-0.228315	0.103741	-2.20082	0.0277488	0.473205	-0.321689	0.582854	-2.75807	0.00914292	0.405641	0.125316	0.444426	0.552093	0.589169	0.980794
G6PC3	0.0758234	0.0503562	1.50574	0.132133	0.68965	0.0923239	0.090656	1.70438	0.0975826	0.658326	-0.0291712	0.124847	-0.213486	0.833876	0.999556
G6PD	0.0367327	0.046845	0.784133	0.432962	0.887783	-0.0220162	0.0577363	-0.227702	0.822246	0.980752	0.0547531	0.00292132	1.02247	0.323067	0.952085
GAA	-0.010664	0.0319022	-0.334272	0.738174	0.961691	-0.0409181	0.0626728	-1.08465	0.285418	0.812223	0.0652877	0.0234606	1.09227	0.292269	0.952085
GAB1	-0.406242	0.164237	-2.47351	0.0133793	0.395475	-0.512434	1.6212	-2.85094	0.00722967	0.399243	0.130811	1.26116	0.323617	0.750779	0.997591
GAB2	0.128507	0.0863417	1.48835	0.136658	0.698064	-0.0231976	0.455495	-0.214231	0.831598	0.982209	0.393346	0.220509	2.74931	0.0151067	0.679801
GABARAPL1	0.336284	0.0934457	3.59871	0.000319796	0.104021	0.353102	0.502432	3.65498	0.000827981	0.242755	0.0919672	0.758175	0.249762	0.806223	0.999556
GABARAPL2	0.0710685	0.10629	0.66863	0.503732	0.908603	0.0958869	0.484817	0.867528	0.391503	0.863539	-0.233982	0.51033	-0.60382	0.555155	0.975679
GABBR1	-0.0256891	0.0514999	-0.498818	0.617908	0.937397	-0.0288262	0.289601	-0.375989	0.709172	0.961051	-0.0231096	0.0852524	-0.332419	0.744259	0.997184
GABBR2	-0.096588	0.0618754	-1.56101	0.118522	0.670191	-0.0307748	0.350192	-0.332077	0.741791	0.967556	-0.149525	0.0433631	-1.79901	0.092545	0.900317
GABPA	0.0596051	0.07561	0.788322	0.430508	0.887783	0.0724968	0.354945	0.859671	0.395762	0.865696	0.00676623	0.201801	0.0396314	0.968919	0.999556
GABPB1	0.131963	0.0960266	1.37423	0.169369	0.730713	0.18377	0.463657	1.7348	0.0914865	0.650785	-0.106859	0.290367	-0.469834	0.645358	0.988445
GABPB1-AS1	-0.0120769	0.0837983	-0.144119	0.885406	0.987345	-0.0264704	0.317941	-0.278946	0.781911	0.973167	0.0388994	0.213307	0.217822	0.830558	0.999556
GABPB2	-0.121641	0.0605176	-2.01	0.0444308	0.541026	-0.122311	0.190702	-1.80306	0.0799072	0.631172	-0.119028	0.0932442	-0.88858	0.388517	0.962368
GABRA1	-0.0446001	0.0854041	-0.522224	0.601514	0.933932	-0.0657918	0.538375	-0.563331	0.576765	0.932789	-0.0202438	0.0777717	-0.161682	0.873754	0.999556
GABRA2	-0.0823859	0.0538316	-1.53044	0.125909	0.683454	-0.0973353	0.195974	-1.33917	0.18906	0.760897	-0.0642218	0.0131564	-0.801594	0.435536	0.967791
GABRA3	0.0388523	0.0241014	1.61204	0.106954	0.653236	0.0276303	0.0487842	0.937963	0.354627	0.846765	0.0615742	0.00563416	1.46896	0.162886	0.914924
GABRA4	-0.0214999	0.0333823	-0.644052	0.519541	0.911601	-0.021504	0.194185	-0.355928	0.72401	0.965373	-0.0214982	0.00480187	-0.536767	0.599447	0.980794
GABRA5	-0.00719428	0.0212757	-0.338146	0.735253	0.960328	-0.0163107	0.05287	-0.481588	0.633066	0.949752	-0.00125188	0.0047855	-0.045782	0.964099	0.999556
GABRA6	0.0196618	0.0134185	1.46527	0.142848	0.699239	0.0180859	0.00980975	1.20296	0.236987	0.787796	0.0258327	0.00670712	0.868283	0.399173	0.965376
GABRB1	-0.0287676	0.0622188	-0.462362	0.643822	0.945854	-0.127625	0.394662	-1.39434	0.171917	0.749409	0.056148	0.0586721	0.661876	0.518278	0.97368
GABRB2	-0.0507139	0.0820334	-0.618211	0.536437	0.917631	-0.0124672	0.578312	-0.1062	0.916024	0.991211	-0.0872129	0.0924498	-0.760491	0.458969	0.967791
GABRB3	-0.0359902	0.0596542	-0.603314	0.5463	0.921188	-0.0162361	0.391223	-0.168193	0.86739	0.986548	-0.0481948	0.0583597	-0.635175	0.535063	0.975266
GABRD	-0.00112963	0.0367912	-0.0307039	0.975506	0.995954	-0.00941673	0.177325	-0.136641	0.89209	0.986647	0.00217365	0.00318744	0.0499571	0.960828	0.999556
GABRG1	0.0342595	0.0226343	1.51361	0.130126	0.688821	0.105421	0.0643697	2.43697	0.0204011	0.495629	0.00743407	-0.0020592	0.279897	0.783451	0.998788
GABRG2	-0.0389913	0.0514889	-0.757274	0.448886	0.890925	0.0884535	0.353476	0.949108	0.349008	0.842876	-0.0949814	0.0546963	-1.5376	0.145358	0.910226
GABRG3	-0.0181583	0.0638435	-0.28442	0.776089	0.970282	-0.0721314	0.319131	-0.61765	0.541119	0.927334	0.0048477	0.0486924	0.0635802	0.95016	0.999556
GAD1	-0.00408539	0.0359801	-0.113546	0.909598	0.989495	-0.0163382	0.130268	-0.333025	0.741082	0.967556	0.010175	0.0211277	0.192247	0.850175	0.999556
GAD2	-0.00399265	0.0296845	-0.134503	0.893005	0.988588	0.0221566	0.0942165	0.501822	0.618903	0.945329	-0.0255623	0.0111416	-0.637463	0.533613	0.975266
GADD45A	-0.114671	0.0540206	-2.12273	0.0337769	0.496781	0.00271508	0.165089	0.0410074	0.967521	0.996262	-0.348425	0.084916	-3.72922	0.0020741	0.437289
GADD45GIP1	0.107803	0.0877078	1.22912	0.219028	0.773111	0.134565	0.435676	1.40927	0.167489	0.743845	-0.0366889	0.168864	-0.165362	0.870908	0.999556
GAK	-0.107405	0.0923561	-1.16295	0.244851	0.792128	-0.165123	0.597784	-1.66298	0.105156	0.669109	0.262905	0.356737	1.04532	0.312734	0.952085
GAL3ST1	-0.00326203	0.0116718	-0.27948	0.779876	0.970856	-0.00606056	0.0067484	-0.459543	0.648658	0.95106	0.00685092	-0.00220189	0.273267	0.788444	0.99883
GALC	-0.0567553	0.054985	-1.0322	0.30198	0.830738	-0.0371822	0.179268	-0.592207	0.557481	0.928935	-0.121166	0.0136125	-1.06382	0.304549	0.952085
GALE	-0.0767677	0.0332409	-2.30943	0.0209196	0.439929	-0.0816918	0.075849	-2.28819	0.0282152	0.510803	-0.0446933	0.0860252	-0.490504	0.631008	0.988445
GALK2	0.0289407	0.109266	0.264865	0.791114	0.973768	-0.0615434	0.656931	-0.483642	0.631622	0.949752	0.282923	0.483641	1.32707	0.2047	0.93744
GALM	0.118923	0.0361784	3.28713	0.00101216	0.171042	0.120903	0.0735889	3.10275	0.00375783	0.349416	0.106551	0.0903533	1.094	0.291533	0.952085
GALNS	0.0682137	0.02908	2.34573	0.0189901	0.430053	0.092626	0.0937593	2.35176	0.024381	0.505587	0.0389562	0.021693	0.903486	0.380815	0.962368
GALNT1	0.148251	0.11257	1.31697	0.18785	0.749196	0.0867096	0.675066	0.615946	0.541876	0.927334	0.257391	0.390599	1.37297	0.190315	0.932535
GALNT10	0.0896242	0.108888	0.823087	0.410458	0.879267	0.0284896	0.535409	0.237568	0.813588	0.980225	0.376718	0.525405	1.4496	0.168138	0.919729
GALNT11	-0.148795	0.0924198	-1.60999	0.1074	0.65368	-0.140326	0.54525	-1.3108	0.198374	0.76419	-0.173574	0.352061	-0.94785	0.358506	0.962368
GALNT13	-0.0123675	0.0410299	-0.301426	0.76309	0.966847	-0.0107338	0.289881	-0.13074	0.896722	0.987207	-0.0129113	0.0281854	-0.272566	0.788973	0.998938
GALNT14	-0.00638147	0.0249826	-0.255436	0.798386	0.975348	0.00781235	0.0411059	0.270832	0.788095	0.975562	-0.0489827	0.0156611	-0.980164	0.342839	0.957251
GALNT15	0.135902	0.198773	0.683702	0.494163	0.903728	0.0756266	1.80522	0.345635	0.731665	0.967156	0.420606	1.32224	0.884484	0.390652	0.962368
GALNT16	-0.0101628	0.0264543	-0.384164	0.700857	0.956848	-0.0123268	0.0544678	-0.332658	0.741428	0.967556	-0.00791346	0.00868589	-0.209467	0.836955	0.999556
GALNT18	-0.458959	0.211329	-2.17177	0.0298729	0.478603	-0.5769	3.3079	-2.56495	0.0147166	0.457816	0.429657	2.89019	0.695945	0.497304	0.971912
GALNT2	0.0964306	0.0995713	0.968457	0.332816	0.843683	0.0500083	0.439578	0.467193	0.643229	0.950507	0.394694	0.64536	1.45471	0.166738	0.918935
GALNT3	0.00128067	0.0141561	0.0904678	0.927915	0.990992	-0.00505189	0.011509	-0.323698	0.748074	0.968703	0.0306703	0.0102351	0.912213	0.376353	0.962368
GALNT6	-0.00089145	0.0125376	-0.0711023	0.943316	0.991762	-0.00130667	0.0105078	-0.0902794	0.928575	0.991729	0.000356618	0.00109988	0.0142117	0.988852	0.999556
GALNT7	0.0982946	0.0829782	1.18458	0.236182	0.786759	0.151868	0.474546	1.51228	0.139349	0.719021	-0.0170003	0.232278	-0.115397	0.90969	0.999556
GALNT8	0.0298629	0.0386604	0.772441	0.439853	0.887788	0.0506685	0.103086	0.78846	0.43659	0.885065	0.0180618	0.0174314	0.373191	0.714325	0.994915
GALNT9	0.0349817	0.0341726	1.02368	0.305988	0.830915	0.0709553	0.0539406	1.47498	0.151985	0.73068	-0.00166251	0.0190851	-0.0342419	0.973144	0.999556
GALNTL6	-0.0310723	0.0676052	-0.459614	0.645793	0.946559	-0.0700501	0.421327	-0.72031	0.476069	0.901101	0.00538021	0.0459097	0.0572077	0.955149	0.999556
GALT	-0.00724919	0.0215603	-0.336228	0.736699	0.961172	-0.035395	0.0414555	-1.29866	0.202467	0.766758	0.0398154	0.0141741	1.1297	0.276673	0.952085
GAMT	-0.0171238	0.0282219	-0.606757	0.544012	0.91976	-0.00788008	0.0733838	-0.233616	0.816631	0.980628	-0.0386954	0.0249274	-0.750955	0.464515	0.967791
GAN	-0.0210344	0.0784486	-0.26813	0.788599	0.973397	-0.0162274	0.311694	-0.189212	0.851008	0.985982	-0.0456647	0.283948	-0.235225	0.817274	0.999556
GANAB	-0.0791707	0.0640469	-1.23614	0.216408	0.772321	-0.0164628	0.26672	-0.220325	0.826885	0.981161	-0.252844	0.156714	-2.03334	0.0604565	0.886842
GANC	-0.0157324	0.0680821	-0.23108	0.817252	0.978839	-0.0276016	0.309938	-0.372323	0.711875	0.961911	0.0481946	0.177171	0.280125	0.783279	0.998788
GAP43	0.00359265	0.0507428	0.0708012	0.943556	0.991762	0.0492656	0.427458	0.568766	0.57311	0.931897	-0.0202714	0.0300408	-0.323766	0.750669	0.997591
GAPDH	0.119583	0.169333	0.706201	0.480063	0.901488	0.211321	1.92216	1.20088	0.237783	0.78805	-1.02775	1.35121	-1.65148	0.119805	0.909113
GAPVD1	0.0769646	0.106258	0.724318	0.46887	0.896738	0.0607465	0.62859	0.511289	0.612327	0.945329	0.141779	0.439652	0.596926	0.559626	0.976377
GAR1	-0.0627144	0.0366027	-1.71338	0.0866429	0.627332	-0.0166013	0.138374	-0.289451	0.773927	0.972824	-0.0944001	0.0376229	-1.98557	0.0660328	0.886842
GAREM1	-0.0702907	0.0770202	-0.912627	0.361439	0.852561	-0.0720074	0.282179	-0.888445	0.380306	0.856882	-0.054299	0.304587	-0.219504	0.829272	0.999556
GARNL3	-0.0761144	0.0866552	-0.87836	0.379748	0.864318	-0.123137	0.426409	-1.10192	0.277943	0.811417	-0.00519091	0.196374	-0.0378234	0.970337	0.999556
GARS	0.0555313	0.0650652	0.853472	0.393398	0.871846	0.0478446	0.236676	0.696386	0.49074	0.907645	0.122384	0.232672	0.604024	0.555022	0.975679
GART	0.151971	0.0652095	2.3305	0.0197799	0.432553	0.164481	0.230249	2.32331	0.0260348	0.506601	0.081955	0.143482	0.489326	0.631821	0.988445
GAS1RR	0.0217461	0.0132793	1.6376	0.101505	0.645604	0.0210531	0.0133424	1.353	0.184643	0.759337	0.0236041	-0.00278038	0.926509	0.369122	0.962368
GAS2	0.039041	0.0551628	0.707742	0.479106	0.901279	0.0715516	0.161737	1.14943	0.258094	0.798209	-0.0798528	0.0962453	-0.670791	0.512741	0.97368
GAS2L1	-0.00916675	0.0618551	-0.148197	0.882187	0.986576	-0.027381	0.255097	-0.33115	0.742486	0.967764	0.0139801	0.049814	0.149984	0.882813	0.999556
GAS6	-0.113533	0.110051	-1.03165	0.302237	0.830738	-0.308212	0.612624	-2.39047	0.0222831	0.498045	0.408935	0.433342	1.93605	0.0723027	0.886842
GAS7	0.0859781	0.0723491	1.18838	0.234684	0.785453	0.058733	0.303436	0.586027	0.56158	0.928935	0.115626	0.0754184	1.10595	0.286492	0.952085
GAS8	0.0271095	0.0334435	0.810607	0.417591	0.885542	0.0254929	0.0998347	0.629346	0.533168	0.924494	0.030571	0.0326629	0.515762	0.613679	0.984501
GATAD1	-0.0236171	0.0674749	-0.350013	0.726329	0.960146	0.0236966	0.268772	0.329588	0.743656	0.968028	-0.373082	0.334867	-1.90933	0.0759054	0.886842
GATAD2A	0.190837	0.132092	1.44473	0.148534	0.704158	0.204302	0.765775	1.4502	0.155816	0.734416	0.0928814	0.610228	0.244443	0.810262	0.999556
GATAD2B	0.193601	0.139818	1.38466	0.166156	0.729319	0.0421159	1.01984	0.257625	0.79819	0.976774	0.606286	0.680361	2.24695	0.0404308	0.816142
GATB	-0.0110186	0.0487964	-0.225808	0.821351	0.978839	-0.031469	0.113535	-0.530816	0.598984	0.943418	0.0319397	0.0858356	0.371722	0.715395	0.994915
GATC	-0.026461	0.0338665	-0.781332	0.434607	0.887783	-0.0367399	0.070457	-0.971611	0.337845	0.836448	0.01521	0.0369982	0.199774	0.84439	0.999556
GATM	0.0502116	0.0485792	1.0336	0.301321	0.830156	0.0598728	0.0736713	1.14856	0.259704	0.798209	-0.013574	0.0916117	-0.101341	0.920647	0.999556
GBA	-0.0392861	0.0303023	-1.29647	0.194812	0.754641	-0.00672505	0.0986808	-0.171444	0.864852	0.986548	-0.0874744	0.0364755	-1.8331	0.0870869	0.899714
GBA2	0.26262	0.0773492	3.39525	0.000685667	0.14169	0.334877	0.394546	3.60254	0.000959682	0.242755	0.099969	0.119773	0.716805	0.484712	0.96852
GBE1	-0.0501877	0.139857	-0.358849	0.719708	0.958726	-0.056449	1.11405	-0.381976	0.704766	0.96083	0.00354357	0.8751	0.00818537	0.993579	0.999556
GBF1	0.0172467	0.117017	0.147386	0.882827	0.986576	-0.0532592	0.760353	-0.425602	0.672978	0.954851	0.508144	0.530544	1.53891	0.145041	0.910216
GCA	-0.0579173	0.073502	-0.78797	0.430714	0.887783	-0.0736986	0.231132	-0.946077	0.35053	0.84409	0.0701494	0.271421	0.316114	0.756353	0.997784
GCAT	-0.00270834	0.0263318	-0.102854	0.918079	0.989983	0.0157508	0.0178968	0.507756	0.615703	0.945329	-0.0503045	0.0116785	-1.0099	0.328855	0.954676
GCC2	-0.156949	0.117803	-1.3323	0.182762	0.746435	-0.187773	0.834126	-1.4306	0.161323	0.739966	-0.0292635	0.603388	-0.109543	0.914251	0.999556
GCC2-AS1	0.11535	0.0387953	2.9733	0.00294612	0.23077	0.081122	0.0358828	1.5733	0.130323	0.709378	0.160009	0.0316968	2.71678	0.0161202	0.697538
GCDH	-0.0359365	0.0268447	-1.33868	0.180673	0.745368	0.0214366	0.0676851	0.631138	0.532009	0.924484	-0.131424	0.00461683	-2.99933	0.00913686	0.629735
GCFC2	-0.119708	0.0716704	-1.67025	0.0948692	0.635483	-0.126551	0.310946	-1.6647	0.104811	0.669109	-0.0649908	0.431922	-0.302336	0.766625	0.997784
GCH1	0.0831525	0.102483	0.811379	0.417148	0.885428	-0.0528849	0.3891	-0.44557	0.658686	0.951823	0.481731	0.373112	2.37116	0.0318333	0.790019
GCLC	-0.105421	0.0714554	-1.47534	0.140121	0.699062	-0.157337	0.307193	-1.93613	0.0608781	0.597324	0.0715413	0.197943	0.476837	0.640479	0.988445
GCLM	-0.0337336	0.0602633	-0.559771	0.575636	0.927997	-0.0289976	0.198986	-0.43706	0.664726	0.952478	-0.0560639	0.0615461	-0.389156	0.702732	0.992418
GCN1	0.0946807	0.0553789	1.70969	0.0873232	0.627332	0.0899871	0.165042	1.41149	0.166839	0.743662	0.109109	0.184731	0.976119	0.344774	0.957251
GCNT1	0.024063	0.0988722	0.243374	0.807715	0.977489	-0.0603992	0.403734	-0.54164	0.591464	0.940916	0.334566	0.481693	1.5648	0.138868	0.909113
GCNT2	-0.10059	0.0829903	-1.21207	0.225487	0.776909	-0.131101	0.279244	-1.4086	0.167688	0.743845	0.0178	0.320131	0.09709	0.923964	0.999556
GCNT4	-0.00296069	0.01155	-0.256337	0.797691	0.97501	0.000885906	0.00383061	0.0745509	0.940992	0.991729	-0.0686723	0.0103411	-1.39818	0.182769	0.932465
GDA	-0.00551283	0.0478281	-0.115264	0.908236	0.989495	0.0145298	0.141595	0.150277	0.881762	0.986548	-0.0120061	0.0485349	-0.218163	0.830298	0.999556
GDAP1	-0.0687165	0.0879862	-0.780992	0.434807	0.887783	-0.137094	0.522902	-1.37962	0.176367	0.752662	0.17946	0.245407	0.94795	0.358457	0.962368
GDAP1L1	0.0267357	0.0236192	1.13195	0.257656	0.801537	0.0355537	0.0489448	1.34399	0.187514	0.760221	-0.00792021	0.0171967	-0.151024	0.882007	0.999556
GDAP2	-0.0185979	0.0794707	-0.234022	0.814968	0.978839	-0.0215379	0.352114	-0.252271	0.802293	0.978226	0.000475082	0.297947	0.00218473	0.998286	0.999556
GDE1	0.0289892	0.034259	0.846177	0.397454	0.874549	0.0509719	0.060841	1.28511	0.207403	0.768433	-0.0355921	0.0407706	-0.523543	0.608388	0.98318
GDF11	0.0127456	0.0168864	0.754782	0.45038	0.891437	0.0150132	0.0260046	0.850504	0.400768	0.867105	-0.0117041	0.0282553	-0.201925	0.842739	0.999556
GDI1	0.167847	0.0983146	1.70724	0.087777	0.627332	0.112373	0.500785	0.965059	0.34107	0.838026	0.305588	0.343006	1.66549	0.116945	0.909113
GDI2	-0.0645893	0.110685	-0.583539	0.55953	0.924508	-0.127324	0.612831	-1.07569	0.289352	0.813916	0.372344	0.586688	1.19198	0.252132	0.952085
GDPD1	0.0149356	0.0433472	0.344557	0.730428	0.960328	-0.028867	0.138967	-0.525797	0.602312	0.94461	0.0874386	0.0729125	1.23792	0.235127	0.947924
GDPD5	0.0386608	0.0346821	1.11472	0.264972	0.80787	0.0529481	0.0668532	1.36561	0.180688	0.756265	-0.0185357	0.017853	-0.238933	0.814452	0.999556
GEMIN2	-0.055395	0.0324672	-1.70618	0.0879739	0.627332	-0.0548284	0.0592708	-1.61001	0.11629	0.687891	-0.06105	0.0553412	-0.567436	0.578969	0.977823
GEMIN5	-0.017983	0.0869887	-0.206728	0.836223	0.981424	-0.00970431	0.314201	-0.0979183	0.92255	0.991729	-0.0457636	0.327395	-0.252074	0.804469	0.999556
GEMIN8	0.0178652	0.0399134	0.447598	0.654443	0.947872	0.0212678	0.0948617	0.478771	0.635049	0.949752	0.00360785	0.1051	0.039677	0.968884	0.999556
GEN1	0.0755631	0.0538305	1.40372	0.160402	0.722361	0.109254	0.126966	1.8133	0.0782855	0.626777	-0.0577176	0.138384	-0.48163	0.63715	0.988445
GFAP	-0.160863	0.0903476	-1.78049	0.0749958	0.612071	0.199018	0.228338	1.59381	0.123188	0.696606	-0.556253	0.0887811	-4.24995	0.000726788	0.310118
GFM1	-0.08412	0.0728232	-1.15513	0.248039	0.796296	-0.146695	0.29183	-1.84463	0.0734814	0.618766	0.2409	0.220555	1.32916	0.204028	0.93744
GFM2	-0.000332846	0.0570615	-0.00583312	0.995346	0.999092	-0.0197991	0.229234	-0.271336	0.78771	0.975491	0.0303095	0.118547	0.331071	0.745256	0.997333
GFOD1	-0.169985	0.162364	-1.04693	0.29513	0.827053	-0.329479	1.36309	-1.75754	0.0874815	0.645997	0.30883	1.02296	0.950794	0.357059	0.962368
GFOD2	0.134074	0.0486553	2.75559	0.00585861	0.308272	0.0888066	0.20666	1.5276	0.13551	0.714515	0.239934	0.093278	2.69888	0.0167059	0.701002
GFPT1	0.0884377	0.0649488	1.36165	0.173307	0.734742	0.0934902	0.298549	1.32394	0.194018	0.763916	0.060691	0.251915	0.366753	0.719021	0.994915
GFPT2	0.0371023	0.0193425	1.91817	0.0550894	0.573833	0.030889	0.021871	1.41263	0.166508	0.743662	0.0594537	9.26403e-06	1.43355	0.172598	0.9269
GFRA1	0.00426282	0.013902	0.306634	0.759122	0.965731	0.00637491	0.0105852	0.396705	0.69397	0.95957	-0.00202004	0.00337596	-0.0728838	0.94288	0.999556
GFRA2	0.0114029	0.0189733	0.600998	0.547841	0.922072	-0.00744568	0.0224987	-0.338446	0.737029	0.967362	0.0661239	0.0123126	1.76403	0.0984606	0.900317
GGA1	-0.0190351	0.0859781	-0.221395	0.824785	0.979432	-0.0318447	0.16504	-0.321574	0.750266	0.968836	0.0201876	0.268873	0.1165	0.90883	0.999556
GGA2	-0.0167414	0.0873692	-0.191617	0.848042	0.984396	-0.126651	0.417465	-1.25228	0.218687	0.774185	0.306554	0.274015	1.76734	0.0978874	0.900317
GGA3	0.0455252	0.060834	0.748351	0.454249	0.892581	-0.0664585	0.182618	-0.915703	0.366026	0.851009	0.310068	0.0988823	2.77965	0.014217	0.676887
GGACT	-0.124407	0.0526553	-2.36267	0.0181436	0.423861	-0.11258	0.149867	-2.0506	0.0477756	0.570789	-0.260182	0.166295	-1.39874	0.182603	0.932465
GGCT	0.0251956	0.0242243	1.04009	0.298296	0.827615	0.049144	0.067338	1.6849	0.100816	0.665176	-0.0280549	0.0256885	-0.645043	0.528824	0.975223
GGCX	0.0419708	0.0582178	0.720928	0.470954	0.897418	0.0344198	0.166695	0.54464	0.58942	0.940554	0.0843021	0.211389	0.563396	0.581646	0.979289
GGH	0.0093778	0.0188529	0.497419	0.618894	0.937827	0.0190048	0.0380882	0.693668	0.492423	0.908587	0.00071932	0.00221853	0.0276844	0.978286	0.999556
GGNBP2	-0.129187	0.106515	-1.21285	0.225186	0.776817	-0.127949	0.665913	-1.01752	0.315818	0.824957	-0.132331	0.447186	-0.660306	0.519256	0.97368
GGT1	0.0707502	0.0184654	3.83151	0.00012736	0.0604619	0.129362	0.0374781	4.5786	5.58372e-05	0.0805662	0.0270484	-0.00437637	1.10869	0.285349	0.952085
GGT7	-0.0272023	0.039832	-0.682926	0.494654	0.904335	0.0431611	0.168171	0.704169	0.48594	0.905673	-0.0786403	0.0272387	-1.50058	0.154603	0.912035
GHDC	0.0614548	0.0401671	1.52998	0.126022	0.683454	0.076502	0.117526	1.68177	0.101427	0.665176	0.00819875	0.071268	0.0958042	0.924968	0.999556
GHITM	-0.0412651	0.0866938	-0.475987	0.634084	0.943329	-0.0289425	0.33546	-0.302547	0.764008	0.96986	-0.0978919	0.219819	-0.477359	0.640116	0.988445
GHR	-0.140479	0.0812288	-1.72942	0.0837341	0.624725	-0.191729	0.329271	-2.1735	0.0365238	0.546675	0.145307	0.205063	0.697569	0.496317	0.971912
GID4	-0.00467152	0.0300203	-0.155612	0.876339	0.986081	-0.0109011	0.0704204	-0.341454	0.734783	0.967156	0.0428983	0.0783737	0.486257	0.633944	0.988445
GID8	0.0530642	0.0599009	0.885865	0.37569	0.860901	0.130831	0.193918	1.96249	0.057612	0.589475	-0.272838	0.0754982	-1.9992	0.0643954	0.886842
GIGYF1	0.00615912	0.0726612	0.084765	0.932448	0.990992	0.0682092	0.235052	0.829058	0.412634	0.872992	-0.213824	0.189215	-1.3803	0.188094	0.932465
GIGYF2	-0.276315	0.144608	-1.91079	0.0560318	0.574301	-0.366043	1.04893	-2.2868	0.0283048	0.510803	0.122037	0.74678	0.361842	0.722611	0.994915
GIN1	0.099445	0.0348533	2.85325	0.00432751	0.273454	0.145553	0.085064	3.21355	0.00279638	0.322983	0.0325075	0.0330268	0.595664	0.560447	0.976377
GINM1	-0.136123	0.120989	-1.12508	0.260553	0.805188	-0.157123	0.341663	-1.105	0.27865	0.811881	-0.0810375	0.261274	-0.351885	0.729911	0.995645
GINS1	-0.0148801	0.0213224	-0.697861	0.485264	0.902341	-0.0374671	0.0403632	-1.50928	0.140114	0.719789	0.0486605	0.0193786	1.16869	0.261106	0.952085
GINS3	-0.032654	0.0170615	-1.9139	0.0556328	0.574301	-0.0364069	0.0282147	-1.85556	0.0718682	0.615866	-0.0210159	0.0106036	-0.608245	0.552294	0.975679
GIPC1	-0.0571883	0.0615257	-0.929504	0.352628	0.849696	-0.123696	0.226045	-1.65283	0.10722	0.671345	0.0814887	0.0864656	0.754055	0.462707	0.967791
GIPC2	0.00941685	0.0644626	0.146082	0.883856	0.986873	0.0950594	0.156167	1.21671	0.232516	0.785681	-0.173222	0.120997	-1.51825	0.150131	0.911848
GIT1	-0.0484423	0.0820822	-0.590168	0.555078	0.92448	-0.101533	0.378438	-0.932785	0.357258	0.847094	0.0215482	0.150443	0.172415	0.865459	0.999556
GIT2	0.00248788	0.0991515	0.0250917	0.979982	0.996658	0.0420847	0.547561	0.393278	0.696475	0.960618	-0.23779	0.539195	-0.902075	0.381539	0.962368
GJA1	0.12601	0.0959562	1.3132	0.189116	0.750777	0.182091	0.324344	1.75101	0.0886162	0.64733	-0.19538	0.228098	-0.784827	0.445002	0.967791
GJC1	0.0116814	0.0539999	0.216323	0.828736	0.980131	0.423219	0.357687	3.99507	0.000312711	0.185549	-0.132793	-0.0184608	-2.11565	0.0518493	0.877678
GK	0.148118	0.0366987	4.03605	5.43593e-05	0.0562224	0.129772	0.0998242	3.06886	0.00410972	0.361894	0.204095	0.0572727	2.76302	0.014698	0.676887
GK-AS1	-0.000593965	0.0134806	-0.0440607	0.964856	0.994926	0.000330937	0.00381081	0.0232645	0.98157	0.997295	-0.0087445	0.0161875	-0.20708	0.838784	0.999556
GK5	-0.0338551	0.0660725	-0.512394	0.608375	0.934617	-0.0446085	0.261277	-0.592332	0.557397	0.928935	0.00208983	0.133727	0.0151779	0.988094	0.999556
GKAP1	0.0294405	0.0832499	0.35364	0.723609	0.959463	-0.0221898	0.284232	-0.23708	0.813963	0.980225	0.225	0.186339	1.2352	0.236108	0.947924
GLB1	-0.0843516	0.0875167	-0.963834	0.335129	0.84484	-0.107523	0.371444	-1.05417	0.298958	0.818906	-0.0196852	0.350181	-0.115527	0.909588	0.999556
GLB1L3	-0.012781	0.0215873	-0.592064	0.553808	0.924285	-0.0237265	0.0426679	-0.908162	0.369941	0.852921	0.0107735	0.0125217	0.281103	0.782544	0.998788
GLCCI1	0.0162044	0.133257	0.121603	0.903214	0.989495	-0.00472866	0.733095	-0.0325271	0.974235	0.996802	0.12629	0.513198	0.378815	0.710232	0.993649
GLCE	-0.03784	0.134912	-0.28048	0.779109	0.970807	0.0668544	0.791106	0.414641	0.68091	0.955627	-0.282287	0.546984	-1.14578	0.270169	0.952085
GLDC	-0.0381254	0.0310129	-1.22934	0.218943	0.773097	-0.0447595	0.0574675	-1.27944	0.209075	0.76981	-0.0137777	0.0627438	-0.205577	0.839937	0.999556
GLDN	-0.000706121	0.0246142	-0.0286875	0.977114	0.99656	0.00300284	0.0180094	0.107626	0.915005	0.991072	-0.0137264	0.0223701	-0.262579	0.796514	0.999556
GLE1	0.00610891	0.0565237	0.108077	0.913935	0.989901	2.03236e-06	0.160325	3.13847e-05	0.999975	0.999975	0.0256503	0.139099	0.221433	0.827797	0.999556
GLG1	-0.0364847	0.135922	-0.268423	0.788374	0.973397	0.0633716	1.21767	0.418892	0.677829	0.955293	-0.454629	0.843619	-1.46855	0.162997	0.914924
GLI3	0.178541	0.0718438	2.48513	0.0129506	0.395251	0.163744	0.246457	2.13846	0.0394644	0.553175	0.287403	0.381422	1.38381	0.187039	0.932465
GLI4	-0.00230544	0.0251259	-0.0917554	0.926892	0.990992	-0.00761311	0.0465013	-0.247012	0.806328	0.979525	0.00821137	0.0134874	0.18927	0.852466	0.999556
GLIDR	-0.0983804	0.0500254	-1.96661	0.049228	0.555866	-0.123602	0.191253	-2.22065	0.032875	0.532224	0.00760894	0.106288	0.0666857	0.947729	0.999556
GLIPR1	-0.0305992	0.0205969	-1.48562	0.137379	0.698064	-0.0402353	0.0290764	-1.7553	0.08787	0.647055	0.00979811	0.0182691	0.208766	0.837492	0.999556
GLIPR1L1	-0.0270796	0.0411089	-0.658729	0.51007	0.911073	-0.0168657	0.0202312	-0.391597	0.699225	0.960784	-0.131687	0.0811654	-0.955415	0.354795	0.961424
GLIPR1L2	0.0198399	0.0262823	0.754879	0.450322	0.891437	0.0177695	0.0585169	0.607275	0.547549	0.928935	0.0284837	0.018834	0.47641	0.640776	0.988445
GLIPR2	-0.0409002	0.0254353	-1.60801	0.107833	0.65368	-0.00973621	0.0337895	-0.33742	0.737849	0.9674	-0.1495	0.0308549	-2.77545	0.014337	0.676887
GLIS3	0.155905	0.210142	0.741904	0.458145	0.893632	-0.121613	1.61572	-0.519913	0.606566	0.945013	1.31705	1.34304	2.75269	0.015005	0.679801
GLMN	0.0714497	0.0855523	0.835158	0.403629	0.876211	0.106671	0.265304	0.928281	0.360641	0.848702	0.0276499	0.159216	0.215772	0.832127	0.999556
GLO1	-0.0805062	0.0784155	-1.02666	0.30458	0.830915	-0.0602021	0.332353	-0.671381	0.506341	0.912911	-0.146511	0.218657	-0.906217	0.379415	0.962368
GLOD4	0.0726958	0.0472886	1.53728	0.124225	0.680401	0.0408874	0.0936984	0.64158	0.52615	0.922845	0.111667	0.0751637	1.58302	0.13466	0.909113
GLRA2	0.00283833	0.0184974	0.153445	0.878047	0.986087	0.00598098	0.0375402	0.235913	0.814861	0.980225	-0.000738807	0.00166914	-0.0273143	0.978576	0.999556
GLRA3	0.00396516	0.0419282	0.0945703	0.924656	0.990939	0.0703901	0.0712044	1.28228	0.21014	0.770435	-0.0890483	0.0166492	-1.37084	0.190962	0.932789
GLRB	-0.0112344	0.0412878	-0.2721	0.785545	0.972591	0.0648646	0.21495	0.90231	0.372998	0.853455	-0.0486935	0.041969	-0.96545	0.349913	0.958259
GLRX	0.0413523	0.0598813	0.690571	0.489835	0.902506	0.0647121	0.161123	1.00949	0.319596	0.828201	-0.118662	0.230597	-0.707269	0.490445	0.970235
GLRX2	-0.0084387	0.054924	-0.153643	0.877891	0.986087	0.0139533	0.126442	0.220578	0.826736	0.981161	-0.0770222	0.139556	-0.695725	0.497438	0.971912
GLRX3	0.101707	0.0963662	1.05543	0.291231	0.823083	0.115775	0.491488	1.0836	0.285878	0.812223	0.0403466	0.356696	0.18081	0.858982	0.999556
GLRX5	0.0955747	0.049915	1.91475	0.0555247	0.573927	0.107954	0.13119	2.00421	0.0527544	0.581609	0.0203089	0.105015	0.152914	0.880543	0.999556
GLS	0.308147	0.141913	2.17138	0.0299022	0.478603	0.248604	1.42407	1.64811	0.10819	0.67236	0.766874	0.790278	1.83164	0.0873137	0.900317
GLS2	-0.014971	0.0272712	-0.548965	0.583029	0.930365	-0.0513874	0.0751676	-1.49352	0.144172	0.72545	0.0465665	0.0240129	1.04113	0.314611	0.952085
GLT1D1	-0.0193677	0.0254841	-0.75999	0.44726	0.890925	-0.0101649	0.0639765	-0.279487	0.781499	0.973167	-0.0282439	0.011864	-0.790727	0.441656	0.967791
GLT8D1	-0.0797019	0.0514728	-1.54843	0.12152	0.674404	-0.0650713	0.153653	-1.12576	0.267849	0.80306	-0.135749	0.0689956	-1.19991	0.24913	0.952085
GLTP	-0.0541025	0.0819909	-0.659861	0.509343	0.91098	0.0369945	0.31676	0.377389	0.70814	0.96083	-0.266237	0.190962	-1.77979	0.0957562	0.900317
GLUD1	-0.0374721	0.112287	-0.333718	0.738592	0.961768	-0.0375755	0.835951	-0.298775	0.766861	0.971225	-0.0370661	0.583344	-0.148676	0.883827	0.999556
GLUL	0.215372	0.105736	2.03688	0.0416618	0.528934	0.216686	0.66419	1.64072	0.109724	0.673691	0.213024	0.308934	1.20715	0.246413	0.952085
GLYATL2	-0.020267	0.0177724	-1.14036	0.254137	0.798484	-0.02354	0.0321892	-1.1182	0.271023	0.806574	-0.0121469	0.00520929	-0.366328	0.719331	0.994915
GLYR1	0.118181	0.101139	1.16851	0.242603	0.790752	0.076606	0.564662	0.679867	0.501016	0.912486	0.290555	0.500121	1.26641	0.225039	0.947777
GMCL1	-0.0220668	0.0538437	-0.409831	0.68193	0.954213	0.0409754	0.184802	0.618128	0.540453	0.927334	-0.144306	0.119041	-1.56333	0.139213	0.909113
GMDS	-0.0435689	0.159394	-0.273341	0.784591	0.972591	-0.121179	2.02146	-0.702713	0.486836	0.905673	0.411748	1.59679	0.98579	0.340162	0.957251
GMEB1	-0.0573551	0.0571742	-1.00317	0.315781	0.834989	-0.0807728	0.207914	-1.24385	0.22174	0.77611	0.0233895	0.1168	0.193971	0.84885	0.999556
GMEB2	0.0302559	0.0456622	0.662604	0.507584	0.909988	0.0341635	0.101651	0.692121	0.493382	0.908587	0.00707242	0.113301	0.0588236	0.953884	0.999556
GMFB	-0.0243024	0.0467116	-0.520264	0.602879	0.933932	-0.0200043	0.175339	-0.377183	0.708292	0.96083	-0.0391683	0.0625994	-0.397104	0.696989	0.992418
GMPPA	0.048521	0.0274524	1.76746	0.0771518	0.614603	0.0618028	0.0535994	2.04273	0.0485904	0.573013	-0.0133683	0.0374093	-0.204692	0.840616	0.999556
GMPR	0.0382891	0.028533	1.34192	0.179621	0.744503	0.0308401	0.0535187	1.0094	0.319643	0.828201	0.0891001	0.0898311	1.11659	0.282062	0.952085
GMPR2	-0.0815797	0.038668	-2.10975	0.0348799	0.500871	-0.0691089	0.100816	-1.52626	0.135843	0.714515	-0.115173	0.00935784	-1.54977	0.142425	0.909113
GMPS	0.1387	0.0813154	1.70571	0.0880622	0.627332	0.157356	0.374047	1.79783	0.0807485	0.635364	0.0210555	0.322897	0.0957951	0.924975	0.999556
GNA11	0.0167968	0.0776129	0.216418	0.828662	0.980131	-0.00322699	0.402132	-0.0386333	0.9694	0.996285	0.143327	0.296053	0.682604	0.505457	0.97368
GNA12	0.0713766	0.0862137	0.827903	0.407725	0.877332	0.028423	0.386996	0.29702	0.768189	0.971225	0.256516	0.277902	1.29117	0.216553	0.939451
GNA13	0.0741023	0.0801654	0.924367	0.355295	0.849868	0.0571986	0.400296	0.67261	0.505568	0.912847	0.209002	0.53535	0.869987	0.398271	0.965376
GNA14	-0.0867123	0.129712	-0.668496	0.503817	0.908603	-0.15155	0.578525	-1.09427	0.281236	0.812223	0.376452	0.722705	1.01701	0.325573	0.953105
GNAI1	0.0687433	0.0585709	1.17368	0.240524	0.789143	0.0545211	0.195375	0.755732	0.454816	0.890734	0.096244	0.0539062	0.959374	0.352863	0.95948
GNAI2	0.194932	0.159182	1.22459	0.220731	0.773704	0.168248	1.49198	0.976298	0.33555	0.834507	0.350037	1.03415	0.842495	0.412989	0.967791
GNAI3	0.0152911	0.115633	0.132238	0.894796	0.989043	0.0446155	0.496786	0.328503	0.744532	0.968231	-0.0619736	0.36233	-0.281115	0.782535	0.998788
GNAL	-0.0129914	0.0955684	-0.135938	0.89187	0.988389	0.0455459	0.325092	0.392523	0.69721	0.960784	-0.13645	0.195113	-0.80974	0.430984	0.967791
GNAO1	0.0168804	0.0672697	0.250936	0.801863	0.976185	0.070101	0.33687	0.790685	0.4344	0.883977	-0.0553309	0.0913738	-0.535777	0.600114	0.980794
GNAQ	-0.0410363	0.208466	-0.196849	0.843946	0.98392	-0.0934894	3.01844	-0.42955	0.67013	0.953536	0.541723	2.2804	0.74674	0.46698	0.967791
GNAS	0.0694281	0.173135	0.401005	0.688417	0.954942	0.109749	2.42529	0.600014	0.552323	0.928935	-0.277842	1.37005	-0.517595	0.612431	0.98404
GNAZ	0.0242263	0.0335257	0.722618	0.469915	0.897401	0.0289462	0.0663364	0.656204	0.516268	0.919642	0.0177713	0.057576	0.3445	0.735342	0.995645
GNB1	0.0495863	0.17135	0.289387	0.772285	0.969789	0.0250903	1.9571	0.135571	0.89293	0.986647	0.196637	1.23794	0.433649	0.670831	0.988754
GNB1L	-0.0455496	0.0214151	-2.12698	0.0334217	0.495747	-0.0466612	0.024393	-2.03695	0.0491957	0.573645	-0.0378416	0.0318069	-0.627346	0.540041	0.975463
GNB2	-0.142428	0.0981456	-1.45119	0.146727	0.703241	-0.141922	0.453024	-1.34716	0.186499	0.760221	-0.145749	0.380105	-0.539703	0.597471	0.980794
GNB3	0.0343887	0.0267343	1.28631	0.198334	0.757195	0.0560473	0.0444785	1.73823	0.0910387	0.650785	-0.0132506	0.00465575	-0.27709	0.785564	0.99883
GNB4	0.0668123	0.173717	0.384604	0.700531	0.956848	0.0380661	1.06186	0.199755	0.84285	0.984479	0.208168	1.00893	0.492613	0.629552	0.988445
GNB5	-0.0175905	0.0418374	-0.420449	0.674158	0.952623	-0.00644009	0.187075	-0.10721	0.915228	0.991072	-0.0280947	-0.0147074	-0.48187	0.636984	0.988445
GNE	0.0135485	0.0435473	0.311122	0.755708	0.965046	0.0273815	0.138017	0.573576	0.569885	0.930299	-0.0550211	0.0812566	-0.517672	0.612378	0.98404
GNG12	0.0375644	0.0733226	0.512317	0.608429	0.934617	0.0511327	0.244574	0.645719	0.52263	0.921845	-0.0439932	0.255653	-0.2266	0.823851	0.999556
GNG12-AS1	-0.0428409	0.0550451	-0.778287	0.4364	0.887783	-0.0980466	0.154937	-1.5816	0.122647	0.69657	0.162891	0.174332	1.36114	0.193943	0.936106
GNG2	-0.000868403	0.0402545	-0.0215728	0.982789	0.996834	0.0323625	0.0801957	0.625436	0.53601	0.927194	-0.0518124	0.0452808	-0.808723	0.431551	0.967791
GNG3	0.0603681	0.0410735	1.46976	0.141627	0.699062	0.208455	0.201802	2.83832	0.00746551	0.399243	-0.0070284	0.024193	-0.141856	0.889117	0.999556
GNG4	0.113282	0.0858765	1.31912	0.187128	0.749126	0.075586	0.277823	0.750039	0.458308	0.892567	0.213243	0.190009	1.29941	0.213784	0.939451
GNG7	0.0331622	0.0528251	0.627773	0.530152	0.916179	0.0475822	0.143141	0.831097	0.411496	0.872992	-0.049408	0.124379	-0.360641	0.72349	0.994915
GNL1	0.0354676	0.0605282	0.585968	0.557897	0.924508	0.037757	0.263789	0.544085	0.589798	0.940554	0.0281871	0.172093	0.227772	0.822957	0.999556
GNL2	-0.081737	0.037339	-2.18905	0.0285932	0.476822	-0.0323921	0.0609511	-0.759528	0.453065	0.889829	-0.243758	0.0648072	-3.15428	0.00667506	0.575724
GNL3	0.0453237	0.0753693	0.601355	0.547604	0.921946	0.0621482	0.183755	0.716035	0.479072	0.902334	-0.00625813	0.210716	-0.0411788	0.967707	0.999556
GNL3L	-0.0176494	0.0288385	-0.612007	0.540533	0.918951	0.0041388	0.0656932	0.121492	0.903989	0.988964	-0.0727492	0.0271267	-1.34288	0.199651	0.936106
GNPAT	0.0932754	0.0876984	1.06359	0.287513	0.819458	0.0611859	0.406132	0.595229	0.555481	0.928935	0.179101	0.192603	1.06538	0.303868	0.952085
GNPDA1	-0.010358	0.0393755	-0.263057	0.792506	0.974213	-0.0147764	0.10979	-0.32673	0.745799	0.968441	0.00348427	0.0795688	0.0435271	0.965866	0.999556
GNPDA2	0.0809026	0.0617871	1.30938	0.190407	0.750777	0.0550115	0.117175	0.777688	0.442942	0.886324	0.164237	0.121117	1.29416	0.215546	0.939451
GNPNAT1	-0.006345	0.0349301	-0.181648	0.855859	0.985439	-0.018099	0.0822558	-0.488331	0.628331	0.949168	0.0870476	0.108449	0.833207	0.418042	0.967791
GNPTAB	0.00522924	0.0997177	0.0524404	0.958178	0.994123	0.0476076	0.535423	0.412915	0.682162	0.955627	-0.120574	0.356156	-0.606967	0.55312	0.975679
GNPTG	0.0823082	0.048819	1.68599	0.0917985	0.630737	0.135345	0.135038	2.34001	0.0250517	0.505587	-0.0490747	0.138324	-0.53908	0.59789	0.980794
GNS	0.0579499	0.0709037	0.817304	0.413755	0.882176	-0.000528024	0.338585	-0.00691198	0.994524	0.999558	0.421577	0.274015	2.21306	0.0431298	0.840809
GOLGA1	-0.0878768	0.0717512	-1.22474	0.220672	0.773704	-0.11817	0.303251	-1.49017	0.145046	0.725673	0.0489087	0.247032	0.290246	0.775676	0.998788
GOLGA2	0.09705	0.0598736	1.62092	0.105036	0.651133	0.209955	0.325836	2.56278	0.0147938	0.457816	-0.0323944	0.0944644	-0.369292	0.717168	0.994915
GOLGA3	0.0459147	0.0623446	0.736466	0.461447	0.894385	0.0197629	0.308907	0.297338	0.767948	0.971225	0.237377	0.164266	1.31992	0.20702	0.93744
GOLGA4	0.128168	0.162984	0.786383	0.431643	0.887783	0.110201	1.6504	0.62666	0.534908	0.926146	0.237602	1.39747	0.547459	0.592267	0.980794
GOLGA5	0.0406385	0.0766546	0.53015	0.596008	0.93251	-0.00895077	0.150564	-0.102509	0.919073	0.991729	0.207307	0.115843	1.29504	0.215248	0.939451
GOLGA7	-0.0591913	0.0670277	-0.883086	0.37719	0.86246	-0.021304	0.216528	-0.246328	0.806875	0.979651	-0.116174	0.0937639	-1.09531	0.290977	0.952085
GOLGA7B	-0.00891172	0.0271092	-0.328734	0.742357	0.962538	-0.0142189	0.054922	-0.294856	0.770379	0.971557	-0.00645958	0.0131983	-0.197064	0.846472	0.999556
GOLGA8A	-0.0732753	0.0814703	-0.899411	0.368434	0.85536	-0.0619304	0.359563	-0.725881	0.472689	0.899037	-0.190625	0.373829	-0.694705	0.498059	0.972208
GOLGA8B	0.0575395	0.0823413	0.698793	0.484681	0.902341	0.0870251	0.399467	0.911633	0.368136	0.851922	-0.0281636	0.225111	-0.17305	0.864969	0.999556
GOLGA8N	-0.00702118	0.0222851	-0.315062	0.752714	0.964674	-0.00418273	0.0287127	-0.167531	0.867907	0.986548	-0.0181451	0.0324789	-0.367119	0.718754	0.994915
GOLGB1	-0.0546152	0.12338	-0.442657	0.658014	0.948523	-0.0182181	0.921268	-0.130137	0.897195	0.987446	-0.181259	0.550127	-0.694125	0.498412	0.972313
GOLIM4	0.0751354	0.114968	0.653533	0.513413	0.911283	0.083155	0.717472	0.654364	0.517111	0.920576	0.0389709	0.493425	0.144413	0.887133	0.999556
GOLM1	-0.0221467	0.0962771	-0.230031	0.818067	0.978839	0.00651265	0.444696	0.0626635	0.950387	0.992879	-0.195519	0.397163	-0.764874	0.456434	0.967791
GOLPH3	0.202759	0.136305	1.48754	0.136873	0.698064	0.109382	1.00366	0.697746	0.489899	0.907341	0.492086	0.786803	1.78327	0.0951673	0.900317
GOLPH3L	0.0851266	0.0740647	1.14935	0.25041	0.797755	0.0597842	0.244281	0.651564	0.518925	0.921157	0.132518	0.171678	1.05613	0.307931	0.952085
GOLT1B	-0.0309799	0.0595525	-0.520211	0.602916	0.933932	-0.0157428	0.212007	-0.226295	0.822275	0.980752	-0.0727683	0.14669	-0.631624	0.537318	0.975266
GON4L	0.012089	0.122472	0.098708	0.92137	0.990438	0.00117894	0.84439	0.00822228	0.993486	0.999373	0.0415246	0.429595	0.176313	0.862451	0.999556
GON7	0.0109846	0.0303007	0.362519	0.716964	0.958726	0.0354592	0.0570462	1.03636	0.307069	0.822995	-0.0779963	0.0418392	-1.19555	0.250777	0.952085
GOPC	-0.0547744	0.0734724	-0.74551	0.455963	0.892856	-0.0251387	0.290251	-0.307303	0.760415	0.969506	-0.178431	0.310638	-1.06781	0.302805	0.952085
GORAB	-0.0757585	0.0376152	-2.01404	0.0440055	0.540202	-0.0744997	0.114982	-1.68502	0.100792	0.665176	-0.0790574	0.0563593	-1.10453	0.287091	0.952085
GORASP1	0.049811	0.051533	0.966586	0.333751	0.844335	-0.00468823	0.12032	-0.079774	0.93687	0.991729	0.231145	0.120625	2.15622	0.0480363	0.866709
GORASP2	-0.0114969	0.0638412	-0.180086	0.857085	0.985439	0.0458168	0.304193	0.618114	0.540462	0.927334	-0.176161	0.165685	-1.40211	0.181614	0.932465
GOSR1	-0.066742	0.101031	-0.66061	0.508862	0.910496	-0.0769973	0.563093	-0.69328	0.492663	0.908587	-0.0175425	0.408881	-0.0721137	0.943482	0.999556
GOT1	-0.0800185	0.0750616	-1.06604	0.286407	0.819458	-0.202606	0.310952	-1.90577	0.0650256	0.60681	0.0418403	0.10828	0.394737	0.698697	0.992418
GOT2	0.141774	0.0633321	2.23859	0.0251827	0.467095	0.186833	0.203553	2.69679	0.0106531	0.412632	-0.0873649	0.136804	-0.559202	0.584431	0.980149
GP6	0.0269594	0.0318057	0.847629	0.396645	0.874549	0.0230135	0.0485389	0.612814	0.544361	0.928423	0.0369719	0.0482924	0.618052	0.545984	0.975463
GPAA1	0.0652545	0.0551129	1.18402	0.236407	0.786759	0.0728001	0.203812	1.10309	0.277438	0.810892	0.047866	0.0892837	0.477778	0.639825	0.988445
GPALPP1	-0.0449881	0.0805147	-0.558756	0.576328	0.92808	-0.0553435	0.421554	-0.618168	0.540426	0.927334	-0.00118928	0.295892	-0.00645918	0.994933	0.999556
GPAM	0.0210287	0.0438752	0.479285	0.631736	0.943073	-0.00672021	0.146427	-0.127286	0.899435	0.98776	0.0829704	0.0919784	1.05185	0.309828	0.952085
GPANK1	0.0423252	0.042673	0.991849	0.321271	0.834989	0.0835069	0.0791435	1.72444	0.09362	0.65257	-0.100773	0.0969454	-1.11636	0.282157	0.952085
GPAT3	-0.0466263	0.0238608	-1.9541	0.0506896	0.56373	-0.0422129	0.0350897	-1.45943	0.153427	0.731505	-0.0560273	0.0159657	-1.32719	0.204663	0.93744
GPAT4	0.0541782	0.067059	0.807918	0.419138	0.885867	0.00521141	0.241487	0.0552132	0.95629	0.993918	0.104087	0.104336	1.09231	0.29225	0.952085
GPATCH1	0.0436057	0.0417148	1.04533	0.295871	0.827053	0.0364727	0.0828282	0.820319	0.417531	0.875842	0.0960414	0.0403601	0.796699	0.438286	0.967791
GPATCH11	0.0575836	0.0452226	1.27334	0.202898	0.763624	0.0903116	0.111328	1.87254	0.0694202	0.615535	-0.18061	0.0742493	-1.38811	0.185754	0.932465
GPATCH2	0.117052	0.0974282	1.20142	0.229587	0.78172	0.105838	0.492164	1.00699	0.320783	0.829479	0.185532	0.339551	0.714352	0.486183	0.96852
GPATCH2L	0.0387499	0.116819	0.331709	0.740109	0.962392	0.0141418	0.75519	0.110633	0.912533	0.991022	0.163453	0.660076	0.568031	0.578576	0.977823
GPATCH3	0.0716867	0.0343346	2.08788	0.0368084	0.511026	0.0853719	0.0481771	2.04081	0.0505492	0.576001	0.0434365	0.0450706	0.722699	0.481189	0.968073
GPATCH4	-0.0198809	0.0360923	-0.550836	0.581746	0.930133	0.00560895	0.0615463	0.141319	0.888444	0.986548	-0.141665	0.0763216	-1.63293	0.123682	0.909113
GPATCH8	0.0677804	0.168119	0.403168	0.686824	0.954942	0.0169852	1.57268	0.0877801	0.930547	0.991729	0.224221	0.817657	0.660295	0.519263	0.97368
GPBP1	-0.14436	0.143929	-1.00299	0.315863	0.834989	-0.155208	1.39322	-0.994092	0.326933	0.83095	-0.0829801	1.10852	-0.223433	0.826269	0.999556
GPBP1L1	0.0184655	0.113142	0.163207	0.870355	0.985439	-0.0703798	0.901146	-0.571375	0.57136	0.930762	0.498081	0.72163	1.74038	0.102646	0.902085
GPC1	0.129523	0.040915	3.16565	0.00154737	0.20617	0.122691	0.104907	2.52667	0.0161394	0.468399	0.146245	0.0712355	1.92497	0.0737772	0.886842
GPC4	0.0181032	0.0668175	0.270936	0.786441	0.972642	0.0177657	0.207707	0.23577	0.814972	0.980225	0.0193453	0.175747	0.133838	0.895343	0.999556
GPC5	-0.0587522	0.0843533	-0.696502	0.486114	0.902341	0.361833	0.761783	2.78144	0.00862138	0.405641	-0.363891	0.0976603	-3.28406	0.00512775	0.54951
GPC6	0.0253459	0.0740269	0.342388	0.732059	0.960328	0.0678874	0.407689	0.589398	0.559342	0.928935	-0.00459322	0.0855127	-0.047536	0.962725	0.999556
GPCPD1	-0.671612	0.262463	-2.55888	0.010501	0.373345	-0.650366	2.66715	-2.32646	0.0261779	0.506601	-0.829628	1.9557	-1.0882	0.294002	0.952085
GPD1L	0.137727	0.0905358	1.52124	0.128199	0.687433	0.095663	0.527648	0.936143	0.35555	0.847094	0.291257	0.340695	1.49188	0.156848	0.912035
GPD2	0.0731257	0.11807	0.61934	0.535693	0.917581	0.19249	0.694536	1.3969	0.171149	0.749029	-0.256544	0.268604	-1.12026	0.280548	0.952085
GPHN	-0.207039	0.189217	-1.09419	0.273872	0.812184	-0.294512	2.18522	-1.44163	0.158205	0.73614	0.320932	1.39079	0.639436	0.532364	0.975266
GPI	0.157179	0.0633568	2.48086	0.0131066	0.395251	0.174251	0.19107	2.37719	0.0229835	0.498045	0.106754	0.144848	0.847406	0.410334	0.967791
GPKOW	-0.0797685	0.0343731	-2.32066	0.020305	0.434295	-0.094884	0.0998218	-2.41564	0.0210081	0.497379	-0.0303422	0.0569441	-0.427188	0.675424	0.990372
GPLD1	0.0155548	0.0267365	0.581783	0.560713	0.924751	-0.0327771	0.0935867	-0.770822	0.445933	0.888249	0.047156	0.00457325	1.37147	0.190772	0.932789
GPM6A	0.304466	0.13822	2.20277	0.0276112	0.472722	0.418295	1.44547	2.41192	0.021192	0.497379	0.106274	0.498671	0.464398	0.649156	0.988445
GPM6B	-0.113667	0.0972382	-1.16895	0.242423	0.790752	0.00636029	0.819567	0.0480512	0.961946	0.995076	-0.254381	0.196265	-1.77494	0.0965817	0.900317
GPN1	-0.0500465	0.0398925	-1.25453	0.209648	0.768417	-0.0235718	0.0926775	-0.481722	0.632972	0.949752	-0.102517	0.0453931	-1.48819	0.157808	0.912035
GPN2	0.0281192	0.0459548	0.611888	0.540612	0.918951	0.0297034	0.0633179	0.544198	0.590908	0.940804	0.0242621	0.0610698	0.284867	0.779714	0.998788
GPN3	0.00899892	0.0318933	0.282157	0.777823	0.970645	0.0113204	0.0494416	0.328167	0.744774	0.968231	-0.00466728	0.0513426	-0.0557641	0.956279	0.999556
GPR107	-0.0475566	0.0908906	-0.523229	0.600815	0.933801	-0.113218	0.358928	-1.13179	0.26534	0.80011	0.26315	0.411133	1.2093	0.245611	0.952085
GPR12	0.0297268	0.0257372	1.15501	0.248087	0.796296	0.101284	0.038855	2.20745	0.0371541	0.546675	-0.00312554	0.0035677	-0.100535	0.921276	0.999556
GPR135	-0.00721777	0.0430874	-0.167514	0.866965	0.985439	-0.0269249	0.115137	-0.375191	0.71026	0.961222	0.00389127	0.0491846	0.0722211	0.943398	0.999556
GPR137	-0.00515543	0.0339418	-0.15189	0.879274	0.986087	-0.00238931	0.0781427	-0.0624635	0.950546	0.992954	-0.0153983	0.0466103	-0.209195	0.837163	0.999556
GPR137B	-0.0137423	0.0374433	-0.367016	0.713607	0.958022	-0.0438695	0.121312	-0.982014	0.332765	0.832765	0.0574047	0.044267	0.836188	0.416416	0.967791
GPR137C	0.00130774	0.0635103	0.020591	0.983572	0.996955	0.0169227	0.304581	0.233351	0.816835	0.980628	-0.0500813	0.257767	-0.380672	0.708883	0.993649
GPR149	0.0101212	0.0172219	0.587696	0.556736	0.924508	0.00161165	0.0251864	0.0761445	0.939733	0.991729	0.0267923	0.000929683	0.904379	0.380356	0.962368
GPR153	0.00326744	0.0229533	0.142352	0.886802	0.988012	0.00952461	0.0192623	0.348327	0.729931	0.967005	-0.0116605	0.0185785	-0.276086	0.78632	0.99883
GPR155	0.0411681	0.0421842	0.975913	0.329108	0.839688	-0.0285864	0.245302	-0.435219	0.666049	0.952478	0.0901393	0.0270539	1.63786	0.122641	0.909113
GPR158	-0.0521346	0.049436	-1.05459	0.291614	0.823083	-0.0554849	0.226945	-0.690704	0.494261	0.908587	-0.0500923	0.0565903	-0.798675	0.437175	0.967791
GPR161	0.0578412	0.0316826	1.82565	0.0679035	0.601197	0.0781529	0.0761207	1.7988	0.0805914	0.634561	0.034774	0.0248743	0.751047	0.464462	0.967791
GPR162	0.000863134	0.048771	0.0176977	0.98588	0.997661	0.164705	0.199235	1.38959	0.176753	0.752662	-0.0325308	0.0182241	-0.607929	0.552498	0.975679
GPR173	0.0319828	0.0245097	1.3049	0.191926	0.752564	0.0270309	0.063958	0.924026	0.361736	0.849374	0.0436467	0.0278656	0.97216	0.346674	0.957251
GPR176	-0.070274	0.0251129	-2.79832	0.00513692	0.28932	-0.00959716	0.0631361	-0.225518	0.822975	0.980752	-0.102693	-0.00892341	-3.30134	0.00495064	0.54951
GPR180	-0.0188412	0.0561691	-0.335437	0.737295	0.961571	-0.0157789	0.149403	-0.267677	0.790503	0.975766	-0.0490478	0.139445	-0.264928	0.794738	0.999556
GPR19	0.00106014	0.0175354	0.0604571	0.951792	0.992442	0.00161745	0.0286308	0.0665071	0.947349	0.992523	0.000456665	0.00140845	0.018045	0.985845	0.999556
GPR22	0.00727917	0.0235106	0.309613	0.756856	0.965046	0.0303991	0.0817618	0.734193	0.467672	0.896933	-0.00372238	-0.00853988	-0.130328	0.898071	0.999556
GPR27	0.00480854	0.0207765	0.231441	0.816972	0.978839	0.0192667	0.0473778	0.673729	0.504864	0.912847	-0.0113545	0.000926351	-0.375526	0.712625	0.994004
GPR37	0.0224601	0.0189116	1.18764	0.234977	0.785453	0.0474824	0.033345	1.75322	0.0882309	0.647055	-0.00135133	0.000436416	-0.051149	0.959894	0.999556
GPR37L1	0.0453457	0.0230306	1.96893	0.0489611	0.555545	0.0520044	0.0504104	2.02598	0.0503635	0.57559	0.0178547	0.0352087	0.342331	0.736941	0.995869
GPR39	-0.00215645	0.0141009	-0.152931	0.878453	0.986087	-0.00273957	0.0140432	-0.175014	0.862067	0.986548	0.000353388	0.000633094	0.0108817	0.991464	0.999556
GPR63	0.0697829	0.0313172	2.22826	0.025863	0.467095	0.0817267	0.0728516	2.22686	0.0324198	0.531745	0.0377909	0.00125765	0.629165	0.538882	0.975463
GPR75-ASB3	0.072759	0.0682963	1.06534	0.286721	0.819458	0.113027	0.21178	1.45523	0.154426	0.733511	-0.0645265	0.120816	-0.449942	0.659307	0.988754
GPR85	-0.113678	0.162856	-0.698027	0.48516	0.902341	-0.0788095	1.04396	-0.450193	0.65532	0.951823	-0.337975	0.791084	-0.761217	0.458548	0.967791
GPR89A	-0.00280865	0.0449754	-0.0624486	0.950206	0.99197	0.00888714	0.116341	0.181291	0.857174	0.986548	-0.0650175	0.111702	-0.575087	0.573917	0.976377
GPR89B	0.0546227	0.0625071	0.873864	0.382192	0.864797	0.154586	0.168307	2.01982	0.0512317	0.578424	-0.145628	0.141424	-1.34437	0.199178	0.936106
GPRASP1	0.0229358	0.0615494	0.372641	0.709416	0.958022	0.0709363	0.228772	0.97734	0.335041	0.834506	-0.0999576	0.108389	-0.860699	0.403204	0.967791
GPRASP2	-0.0177733	0.0262865	-0.676139	0.498952	0.906014	-8.68543e-05	0.0712628	-0.00259779	0.997942	0.999968	-0.0464043	0.00912856	-1.09087	0.292863	0.952085
GPRC5B	-0.0290579	0.0630668	-0.460747	0.64498	0.945854	0.0141709	0.194775	0.188491	0.85157	0.985982	-0.131722	0.109197	-1.13691	0.273744	0.952085
GPRIN1	-0.0058255	0.0148754	-0.391621	0.695338	0.955461	-0.000407453	0.0112024	-0.0241623	0.980859	0.997147	-0.0248282	0.00822633	-0.786176	0.444236	0.967791
GPRIN3	0.0171474	0.024548	0.698525	0.484849	0.902341	0.0486688	0.0312676	1.73387	0.0918896	0.650785	-0.0853686	0.00507431	-1.68644	0.11278	0.909113
GPS1	-0.00647057	0.0500529	-0.129275	0.89714	0.989495	0.0899822	0.142738	1.33946	0.189164	0.760897	-0.126836	0.0620525	-1.69014	0.112059	0.909113
GPS2	-0.0283228	0.0378128	-0.749027	0.453841	0.892581	-0.0411048	0.0947775	-1.02716	0.311321	0.823887	0.0781669	0.1641	0.676728	0.509073	0.97368
GPSM1	0.0298406	0.0330714	0.902308	0.366893	0.854668	0.00849133	0.0543077	0.237329	0.813789	0.980225	0.155109	0.0560508	1.78971	0.0940866	0.900317
GPSM2	0.0734796	0.0391794	1.87547	0.0607287	0.580597	0.0759806	0.0561126	1.81283	0.0795693	0.630816	0.0561597	0.106247	0.50917	0.618179	0.986263
GPT2	0.00763624	0.0244415	0.312429	0.754715	0.965007	-0.0169508	0.0883047	-0.418421	0.67817	0.955293	0.0217083	0.00814033	0.708312	0.489816	0.970005
GPX3	0.0563219	0.0532582	1.05753	0.290272	0.822052	0.426305	0.312323	4.6399	4.64618e-05	0.0766154	-0.130904	0.0229111	-2.00285	0.0639631	0.886842
GPX4	0.075148	0.0866929	0.86683	0.386035	0.867626	0.0859705	0.437971	0.914984	0.366398	0.85109	0.013178	0.205918	0.0586124	0.954049	0.999556
GRAMD1A	-0.0692593	0.101182	-0.684502	0.493658	0.903633	-0.0399762	0.564537	-0.345669	0.73164	0.967156	-0.164832	0.374625	-0.788937	0.44267	0.967791
GRAMD1B	0.0777739	0.0466046	1.6688	0.0951566	0.635483	0.107874	0.141771	2.0619	0.0466272	0.568128	-0.0379047	0.02055	-0.369573	0.716963	0.994915
GRAMD1C	0.0193179	0.0542039	0.356392	0.721547	0.959019	-0.000841652	0.230754	-0.0131298	0.989598	0.999021	0.0698967	0.120105	0.688396	0.501908	0.973329
GRAMD4	0.0333199	0.0240467	1.38563	0.165859	0.728843	0.0540341	0.0247849	1.66829	0.106256	0.670591	0.00787837	0.00692022	0.219483	0.829288	0.999556
GRASP	-0.122152	0.15489	-0.788636	0.430325	0.887783	-0.106781	0.985069	-0.628332	0.533824	0.92532	-0.197557	0.573197	-0.524839	0.607509	0.982695
GRB10	-0.0532438	0.202043	-0.263527	0.792144	0.974084	-0.104001	2.19039	-0.4743	0.638202	0.949752	0.232164	1.97495	0.446505	0.661731	0.988754
GRB14	-0.181536	0.0872455	-2.08075	0.0374566	0.512998	-0.131453	0.286124	-1.21405	0.233369	0.785681	-0.274248	0.138839	-1.86162	0.0827413	0.891311
GRB2	-0.0757794	0.113786	-0.665984	0.505421	0.908992	-0.0608324	0.614775	-0.458148	0.649649	0.95106	-0.117103	0.403442	-0.530417	0.603732	0.982534
GREB1	-0.0431055	0.0381846	-1.12887	0.258953	0.802441	-0.0478448	0.0938543	-1.14791	0.258713	0.798209	-0.0183503	0.0673573	-0.192638	0.849875	0.999556
GREB1L	-0.0116111	0.0289852	-0.400586	0.688725	0.954963	-0.0359256	0.0623867	-1.068	0.292759	0.815787	0.0584931	0.0360267	1.02408	0.322334	0.952085
GREM1	0.0145013	0.0229117	0.632921	0.526785	0.91416	0.0091884	0.0392053	0.344311	0.732652	0.967156	0.029399	0.0141373	0.657887	0.520766	0.97368
GREM2	-0.129987	0.056615	-2.29599	0.0216766	0.447576	-0.107806	0.104309	-1.43948	0.161793	0.740179	-0.159566	0.0298628	-1.84503	0.0852445	0.893957
GRHL1	0.0251156	0.0340427	0.737768	0.460655	0.894385	0.0379148	0.0612233	0.917343	0.365599	0.850892	-0.00188517	0.0093429	-0.0314034	0.97537	0.999556
GRHPR	-0.0393833	0.0704456	-0.55906	0.576121	0.927997	-0.0246494	0.184467	-0.279514	0.781647	0.973167	-0.0653643	0.162124	-0.558173	0.585116	0.98051
GRIA1	0.0279513	0.0683709	0.408819	0.682673	0.954213	0.0274775	0.281219	0.331922	0.741908	0.967556	0.0289681	0.10757	0.23888	0.814492	0.999556
GRIA2	0.0086816	0.106071	0.0818471	0.934768	0.991687	0.0514725	1.24478	0.31267	0.756368	0.969431	-0.0216943	0.183992	-0.156411	0.877834	0.999556
GRIA3	0.10202	0.0858993	1.18767	0.234962	0.785453	0.0771653	0.566731	0.675078	0.504017	0.912847	0.134268	0.124447	1.03124	0.319072	0.952085
GRIA4	0.00705341	0.0815315	0.0865114	0.93106	0.990992	-0.149106	0.694234	-1.01691	0.316104	0.824957	0.0769468	0.0834224	0.784412	0.445238	0.967791
GRID1	0.0348038	0.0435561	0.799059	0.424256	0.887195	0.00490889	0.270509	0.0649258	0.948599	0.992562	0.049653	0.0392817	0.931811	0.366465	0.962368
GRID2	0.236961	0.0891525	2.65793	0.00786213	0.344889	0.0656031	0.735016	0.568006	0.573621	0.932184	0.48958	0.0988991	3.49118	0.00336441	0.511636
GRID2IP	0.0119187	0.0137117	0.869239	0.384716	0.867009	0.0178428	0.0148908	1.13221	0.265167	0.80011	-0.0065382	0.00365437	-0.235046	0.817411	0.999556
GRIK1	-0.0894133	0.0660259	-1.35421	0.175668	0.737742	-0.145133	0.293657	-1.92609	0.0621626	0.603484	0.094837	0.143166	0.692133	0.499626	0.972435
GRIK2	0.120615	0.0950522	1.26893	0.204464	0.764724	0.204039	1.16503	1.30642	0.199844	0.764262	0.071537	0.192312	0.597176	0.559463	0.976377
GRIK3	0.00478536	0.0212579	0.22511	0.821894	0.978839	0.0358372	0.0341759	1.40768	0.167958	0.743845	-0.0667233	-0.00690341	-1.72707	0.105069	0.902802
GRIK4	-0.00518574	0.033972	-0.152647	0.878676	0.986087	-0.0408889	0.055179	-0.792708	0.435302	0.884126	0.0221652	0.013417	0.49096	0.630692	0.988445
GRIK5	0.0257254	0.0290843	0.884511	0.37642	0.861445	0.0748058	0.0502198	1.9054	0.0660641	0.609472	-0.0339736	0.0287221	-0.784629	0.445115	0.967791
GRIN1	0.157238	0.0796075	1.97517	0.0482486	0.555545	0.132744	0.498876	1.31864	0.195768	0.76419	0.198127	0.128985	1.52333	0.148866	0.911103
GRIN2A	-0.00257984	0.106114	-0.0243119	0.980604	0.996658	0.151298	0.597975	1.08464	0.28542	0.812223	-0.213949	0.171625	-1.30867	0.210708	0.93744
GRIN2B	0.0633238	0.0549269	1.15287	0.248962	0.796748	0.253348	0.523791	2.34756	0.0246188	0.505587	-0.00310896	0.050154	-0.0487222	0.961796	0.999556
GRIN2D	-0.0225714	0.0171332	-1.31741	0.187701	0.749179	-0.0200479	0.0172413	-1.0081	0.320258	0.82905	-0.0298381	0.00988629	-0.884184	0.390809	0.962368
GRIN3A	-0.0194777	0.0206413	-0.943629	0.345359	0.846999	-0.00687032	0.0334023	-0.264263	0.793111	0.97613	-0.0409785	0.0152975	-1.20699	0.246474	0.952085
GRINA	0.0426917	0.0927916	0.460081	0.645458	0.946433	0.0936769	0.326808	0.698809	0.490261	0.907341	-0.00421122	0.127392	-0.0327533	0.974311	0.999556
GRIP1	-0.00792458	0.0669591	-0.11835	0.905791	0.989495	-0.0495674	0.337486	-0.519537	0.606624	0.945013	0.0324974	0.0810293	0.345725	0.734441	0.995645
GRIP2	0.0294679	0.0280772	1.04953	0.293933	0.826099	0.0568516	0.0604794	1.84351	0.0736487	0.618766	-0.103216	0.0123207	-1.5205	0.14957	0.911103
GRIPAP1	0.0834617	0.0772534	1.08036	0.279981	0.815917	0.14169	0.269368	1.555	0.128852	0.706362	-0.0653911	0.105998	-0.448848	0.660078	0.988754
GRK2	0.12507	0.0682411	1.83277	0.0668374	0.601197	0.176657	0.241489	2.06094	0.0467238	0.568128	0.0357823	0.0575387	0.317305	0.755468	0.997784
GRK3	0.0222072	0.0710129	0.312721	0.754493	0.965007	0.00557021	0.353823	0.0599471	0.952535	0.993071	0.04557	0.109921	0.413858	0.684945	0.992096
GRK4	-0.00416261	0.0480315	-0.0866642	0.930938	0.990992	-0.066838	0.140765	-1.09353	0.281555	0.812223	0.097038	0.0346625	1.24942	0.231014	0.947924
GRK5	0.0660144	0.151777	0.434944	0.663603	0.950596	0.0579829	1.2326	0.352471	0.726578	0.965987	0.111977	0.811509	0.284544	0.779957	0.998788
GRK6	-0.0175752	0.0254978	-0.689286	0.490643	0.902506	-0.0173565	0.0513997	-0.55577	0.581868	0.936587	-0.0180127	0.015256	-0.407899	0.689218	0.992418
GRM1	0.0491079	0.044565	1.10194	0.270489	0.811446	0.0866923	0.130506	1.34105	0.188768	0.760897	0.0150695	0.0506811	0.244954	0.809874	0.999556
GRM2	0.0340908	0.0235971	1.4447	0.148541	0.704158	0.0378489	0.0350443	1.44517	0.157217	0.735611	0.017881	0.0591613	0.328741	0.746982	0.997333
GRM3	-0.0527157	0.0892589	-0.590593	0.554793	0.924285	0.369871	0.657812	2.11322	0.0427851	0.561337	-0.201247	0.0157019	-1.93942	0.0718594	0.886842
GRM4	-0.00605397	0.0115956	-0.522091	0.601607	0.933932	-0.00401668	0.00384057	-0.324826	0.747227	0.968537	-0.0209009	0.00473999	-0.626119	0.540824	0.975463
GRM5	-0.0183315	0.113716	-0.161204	0.871933	0.985737	0.086558	0.682488	0.588638	0.559846	0.928935	-0.174385	0.200757	-0.972255	0.346629	0.957251
GRM5-AS1	0.00822049	0.0140006	0.587154	0.557101	0.924508	-0.00112381	0.0130014	-0.0712925	0.943567	0.991729	0.0431303	0.00767535	1.41558	0.177707	0.930561
GRM7	0.192016	0.0942857	2.03654	0.0416964	0.528934	0.344356	0.714802	2.96516	0.00538964	0.378093	-0.102562	0.257883	-0.635084	0.535121	0.975266
GRM7-AS1	0.00585908	0.0108078	0.542116	0.587738	0.930393	0.00727203	0.00147263	0.619586	0.539503	0.927334	-0.00202004	0.00337596	-0.0728838	0.94288	0.999556
GRM7-AS3	-0.00935126	0.0194663	-0.480383	0.630955	0.94262	-0.0122823	0.0170558	-0.616688	0.541392	0.927334	0.053269	0.0572532	0.578649	0.571573	0.976377
GRM8	0.0869283	0.0628655	1.38277	0.166736	0.729434	0.290199	0.447863	2.39291	0.0221565	0.498045	0.012237	0.0401432	0.166459	0.870061	0.999556
GRN	-0.0328227	0.0880153	-0.37292	0.709208	0.958022	0.00630135	0.355313	0.0636461	0.94961	0.992562	-0.180272	0.22598	-0.937923	0.363418	0.962368
GRPEL1	0.0921887	0.0404023	2.28177	0.0225031	0.447802	0.0859417	0.0927542	2.06465	0.0463508	0.568128	0.193837	0.0877475	1.15442	0.266724	0.952085
GRPEL2-AS1	0.00724472	0.0173871	0.416671	0.676919	0.952983	0.00437198	0.0181944	0.226916	0.821796	0.980752	0.0198487	0.0212602	0.491827	0.630094	0.988445
GRSF1	-0.115203	0.0540193	-2.13262	0.0329557	0.494927	-0.130529	0.272317	-1.78914	0.0821621	0.63751	-0.0966032	0.0399045	-1.20198	0.248352	0.952085
GSAP	-0.161801	0.0725852	-2.22912	0.0258057	0.467095	-0.163438	0.272615	-2.12913	0.0402817	0.553175	-0.147985	0.291382	-0.663398	0.51733	0.97368
GSDMB	0.0230364	0.0237497	0.969965	0.332064	0.843516	0.0145061	0.047868	0.52989	0.599501	0.94407	0.0489907	0.0397399	1.02595	0.32148	0.952085
GSE1	0.0644593	0.0945744	0.681573	0.495509	0.904591	0.158088	0.561898	1.51468	0.138743	0.718473	-0.365235	0.416914	-1.6335	0.123562	0.909113
GSG1L	-0.0156989	0.0253435	-0.619447	0.535622	0.917581	-0.00307822	0.0438106	-0.0993988	0.921383	0.991729	-0.0412907	0.00688093	-0.936322	0.364214	0.962368
GSK3A	-0.0182445	0.0448418	-0.406863	0.684109	0.954213	-0.0058987	0.184267	-0.105021	0.916953	0.991579	-0.0399462	0.0427233	-0.536424	0.599678	0.980794
GSK3B	0.169041	0.160098	1.05586	0.291032	0.823036	0.0999753	1.82308	0.585878	0.561679	0.928935	0.676671	1.4137	1.46268	0.164575	0.914924
GSKIP	-0.0129361	0.0388227	-0.33321	0.738975	0.962079	-0.0257367	0.107833	-0.597324	0.554097	0.928935	0.0423034	0.061994	0.472631	0.643407	0.988445
GSN	0.0468124	0.138659	0.337608	0.735658	0.960328	-0.0219925	0.931131	-0.143451	0.886748	0.986548	0.356051	0.713648	1.09548	0.290906	0.952085
GSPT1	-0.0782232	0.107475	-0.727824	0.466721	0.895593	0.019331	0.581531	0.156473	0.87655	0.986548	-0.381819	0.340433	-1.75194	0.100582	0.900317
GSPT2	0.0570493	0.0183318	3.11204	0.00185802	0.207242	0.0684197	0.0238725	3.56993	0.00105152	0.242755	-0.0651781	0.0399859	-1.03725	0.316358	0.952085
GSR	-0.0605422	0.0608012	-0.995741	0.319376	0.834989	-0.0692257	0.201216	-1.0084	0.320113	0.828862	-0.0289435	0.0654338	-0.22102	0.828113	0.999556
GSS	-0.00261474	0.0341356	-0.0765984	0.938943	0.991762	0.00511106	0.0804542	0.138566	0.890579	0.986548	-0.0487123	0.0954021	-0.540651	0.596834	0.980794
GSTA4	0.0317922	0.0570105	0.557655	0.57708	0.928325	0.0174547	0.187993	0.237783	0.813422	0.980225	0.0535854	0.0313447	0.592092	0.562772	0.976377
GSTCD	-0.0346811	0.0438772	-0.790413	0.429287	0.887783	-0.0268839	0.11428	-0.56342	0.576705	0.932789	-0.0773792	0.136212	-0.692993	0.499101	0.972313
GSTK1	-0.0561961	0.0702126	-0.80037	0.423497	0.88675	-0.0813814	0.338193	-1.04429	0.303437	0.822392	0.0524104	0.307066	0.323863	0.750597	0.997591
GSTM3	-0.0252817	0.0547604	-0.461678	0.644312	0.945854	0.0451124	0.0774555	0.477368	0.638188	0.949752	-0.0608666	0.0139466	-0.905881	0.379587	0.962368
GSTM4	0.0395	0.0488371	0.808812	0.418623	0.885867	0.124177	0.140336	1.81014	0.0791841	0.629059	-0.047515	0.0548493	-0.683264	0.505052	0.97368
GSTO1	0.00174921	0.0697043	0.0250947	0.979979	0.996658	0.0063645	0.277984	0.0857137	0.932178	0.991729	-0.0324953	0.231765	-0.160661	0.874544	0.999556
GSTO2	-0.017213	0.0242152	-0.710835	0.477187	0.900591	-0.0397252	0.0419757	-1.36562	0.180684	0.756265	0.0335932	0.0306671	0.768715	0.454219	0.967791
GSTP1	0.0648044	0.133452	0.485602	0.62725	0.941981	0.110547	0.605955	0.782081	0.439373	0.885617	-0.310536	0.431374	-0.766945	0.455238	0.967791
GSTT2B	-0.015415	0.039376	-0.391483	0.69544	0.955461	-0.00125377	0.0632517	-0.0292834	0.976816	0.997122	-0.0930909	0.0911063	-0.928363	0.368192	0.962368
GSTZ1	-0.00607531	0.0260433	-0.233277	0.815546	0.978839	5.3274e-05	0.0249345	0.00184853	0.998537	0.999975	-0.0333643	0.0464068	-0.54863	0.591484	0.980794
GTDC1	0.0438655	0.1403	0.312654	0.754543	0.965007	0.0546005	1.15013	0.341201	0.734972	0.967156	0.00819343	0.520573	0.0280877	0.977969	0.999556
GTF2A1	-0.0091448	0.0824094	-0.110968	0.911642	0.989495	-0.0429967	0.317621	-0.471845	0.639936	0.949752	0.142864	0.256454	0.739851	0.471025	0.968073
GTF2A2	0.065144	0.0805163	0.809078	0.41847	0.885867	0.0344838	0.300359	0.379217	0.706795	0.96083	0.176427	0.220769	1.01838	0.324941	0.952241
GTF2B	0.0620926	0.0768863	0.80759	0.419327	0.885867	0.109369	0.253236	1.24093	0.222801	0.776593	-0.0884738	0.168065	-0.562505	0.582237	0.979717
GTF2E1	-0.0142109	0.0327108	-0.43444	0.663969	0.950596	0.0525726	0.0727743	1.27123	0.211947	0.771059	-0.125813	0.0451148	-2.35336	0.03295	0.790019
GTF2E2	-0.0518953	0.0746107	-0.695547	0.486713	0.902341	-0.0127554	0.309681	-0.149171	0.882266	0.986548	-0.176758	0.179892	-1.15734	0.265566	0.952085
GTF2F1	0.0711603	0.0483139	1.47287	0.140785	0.699062	0.12665	0.128666	2.30403	0.027212	0.508793	-0.117283	0.113994	-1.1578	0.265383	0.952085
GTF2F2	0.0027747	0.110979	0.025002	0.980053	0.996658	-0.0645763	0.398346	-0.505902	0.6163	0.945329	0.211347	0.424251	0.940877	0.361952	0.962368
GTF2H1	-0.122642	0.0747235	-1.64128	0.100739	0.643945	-0.126512	0.319746	-1.53655	0.133304	0.712865	-0.104566	0.272264	-0.587645	0.565676	0.976377
GTF2H2	0.0311611	0.0579436	0.537783	0.590727	0.931515	0.0399824	0.192875	0.626636	0.534923	0.926146	-0.0103438	0.227206	-0.0747386	0.941429	0.999556
GTF2H2C	0.0682046	0.0688167	0.991105	0.321634	0.834989	0.123058	0.231586	1.68416	0.10096	0.665176	-0.362475	0.197509	-1.77042	0.0973553	0.900317
GTF2H3	0.0398165	0.0580935	0.685387	0.4931	0.903537	0.0746788	0.173408	0.970736	0.338335	0.836566	-0.00644281	0.0665311	-0.0727038	0.94302	0.999556
GTF2H5	-0.00141954	0.0448038	-0.0316835	0.974724	0.99582	0.0440221	0.094826	0.862965	0.393973	0.864911	-0.154753	0.0753046	-1.65147	0.119808	0.909113
GTF2I	0.141328	0.167154	0.845495	0.397835	0.874549	0.167135	1.71793	0.917555	0.365069	0.850892	0.00369598	1.37304	0.00878629	0.993108	0.999556
GTF2IRD1	0.0493331	0.0632191	0.780352	0.435184	0.887783	0.0264369	0.20118	0.374101	0.710563	0.961222	0.141089	0.123947	0.997323	0.334719	0.954892
GTF2IRD2	0.0306351	0.0288239	1.06284	0.287855	0.819458	0.0737197	0.0573352	1.86474	0.0711031	0.615866	-0.0182601	0.0206048	-0.433577	0.670882	0.988754
GTF2IRD2B	-0.0297262	0.0288442	-1.03058	0.302738	0.83074	-0.0229231	0.0834786	-0.719205	0.476741	0.901101	-0.0605066	0.0170713	-0.892485	0.386489	0.962368
GTF3A	0.089864	0.0640289	1.40349	0.160471	0.722361	0.217982	0.311407	2.62306	0.0127756	0.444183	-0.0973071	0.15521	-0.968765	0.34831	0.957853
GTF3C1	0.0373927	0.0655755	0.570224	0.568526	0.926253	0.000569598	0.260346	0.00772523	0.99388	0.999445	0.176746	0.224523	1.23224	0.23718	0.947924
GTF3C2	-0.0391787	0.0602364	-0.650416	0.515423	0.911283	-0.0763276	0.236763	-1.03634	0.307078	0.822995	0.0358716	0.0141404	0.342665	0.736694	0.995869
GTF3C3	0.0206998	0.08215	0.251976	0.80106	0.976185	-0.0107321	0.302474	-0.121001	0.904375	0.988964	0.210425	0.215083	0.965661	0.34981	0.958259
GTF3C4	0.0774102	0.036509	2.12031	0.0339802	0.496781	0.0315467	0.106173	0.701841	0.487373	0.905673	0.166334	0.0590176	2.65761	0.0181359	0.716197
GTF3C5	-0.0760049	0.0518891	-1.46476	0.142987	0.699239	0.01579	0.152832	0.237271	0.813816	0.980225	-0.218357	0.0840758	-2.63485	0.018974	0.716197
GTF3C6	0.0857987	0.044721	1.91853	0.0550438	0.573833	0.0813813	0.131556	1.62071	0.113965	0.683266	0.102743	0.0288015	1.04474	0.312997	0.952085
GTPBP1	0.0536826	0.0625127	0.858748	0.390479	0.869201	0.027704	0.226682	0.404805	0.688059	0.958021	0.184523	0.236303	1.20141	0.248565	0.952085
GTPBP10	-0.0454659	0.0621141	-0.731973	0.464185	0.895274	-0.0684402	0.200436	-1.00843	0.320101	0.828862	0.0730459	0.201319	0.473881	0.642536	0.988445
GTPBP2	0.017752	0.0431976	0.410949	0.68111	0.954213	0.0155955	0.0957515	0.311948	0.756913	0.969431	0.0241055	0.0596842	0.280909	0.782689	0.998788
GTPBP3	0.0413922	0.0371804	1.11328	0.265588	0.80787	0.0638085	0.0623127	1.49804	0.143703	0.724766	-0.0303523	0.0361658	-0.398313	0.696117	0.992418
GTPBP4	-0.0477751	0.0546309	-0.874507	0.381842	0.864769	-0.0353299	0.125368	-0.580733	0.565151	0.928935	-0.0996098	0.0964434	-0.802283	0.43515	0.967791
GTPBP6	0.0250754	0.0534018	0.469561	0.638669	0.945378	0.0372923	0.113287	0.646513	0.5222	0.921845	-0.048198	0.159746	-0.341188	0.737783	0.995869
GTPBP8	0.0632535	0.0464715	1.36112	0.173475	0.734742	-0.0436771	0.0907705	-0.81793	0.419116	0.875842	0.397008	-0.00204803	4.20822	0.000789936	0.310118
GUCA1B	0.0200553	0.0195648	1.02507	0.305331	0.830915	0.0235378	0.0274106	1.03173	0.309205	0.823887	0.0103739	0.0124184	0.272722	0.788855	0.9989
GUCY1A2	0.114853	0.0694056	1.65481	0.0979635	0.637642	0.0240367	0.398518	0.249652	0.804301	0.978756	0.213097	0.105092	2.12797	0.050663	0.877678
GUF1	0.146603	0.0624967	2.34577	0.0189878	0.430053	0.115245	0.136672	1.35143	0.187778	0.760221	0.182987	0.0301315	1.99208	0.0652457	0.886842
GUK1	0.0446773	0.138218	0.323237	0.746515	0.963835	0.115256	0.867155	0.713898	0.479976	0.902637	-0.149034	0.446128	-0.557209	0.585757	0.980794
GULP1	0.0595209	0.129741	0.458766	0.646403	0.946642	0.0854064	0.71785	0.588783	0.55975	0.928935	-0.0440169	0.369494	-0.151727	0.881462	0.999556
GUSB	-0.0145517	0.042861	-0.339509	0.734226	0.960328	-0.0432872	0.150698	-0.878137	0.385798	0.859904	0.074489	0.0642201	0.85844	0.40441	0.967791
GXYLT1	0.0473944	0.0798646	0.593434	0.552891	0.924152	0.0631768	0.306257	0.697643	0.489963	0.907341	-0.00784704	0.256472	-0.0463165	0.96368	0.999556
GXYLT2	-0.0366908	0.0279955	-1.3106	0.189995	0.750777	-0.0356451	0.0630988	-1.20267	0.237096	0.787796	-0.0453468	0.046665	-0.531785	0.602808	0.981739
GYG1	0.0699499	0.040617	1.72219	0.085036	0.627332	0.0656637	0.101569	1.56494	0.126504	0.702714	0.133746	0.139586	0.826217	0.42187	0.967791
GYG2	-0.0201432	0.0225976	-0.891388	0.372721	0.858508	-0.028951	0.0310626	-1.11051	0.274275	0.809576	0.00647092	0.0238374	0.142792	0.888391	0.999556
GYS1	0.0506548	0.0571827	0.885842	0.375703	0.860901	0.0156041	0.158694	0.211386	0.83384	0.982847	0.103246	0.0552037	1.14183	0.271758	0.952085
GZF1	-0.0334767	0.02776	-1.20593	0.227843	0.781008	-0.0375098	0.0541065	-1.2668	0.21351	0.772487	-0.00419358	0.0158436	-0.05256	0.958789	0.999556
H1F0	-0.0352822	0.0506763	-0.696228	0.486286	0.902341	-0.0225834	0.142327	-0.37851	0.707315	0.96083	-0.0681669	-0.0115452	-0.709981	0.48881	0.969165
H1FX	-0.10439	0.0944894	-1.10478	0.269253	0.810609	-0.07123	0.334048	-0.657082	0.515421	0.91942	-0.209263	0.357707	-1.0855	0.295158	0.952085
H1FX-AS1	0.0235349	0.0353347	0.666057	0.505375	0.908992	0.0445557	0.0459932	1.04503	0.305176	0.822488	-0.0225677	0.0475964	-0.357416	0.725853	0.994915
H2AFV	0.183064	0.0944693	1.93781	0.0526459	0.569124	0.192253	0.457798	1.87678	0.0688196	0.615535	0.130796	0.279483	0.535371	0.600388	0.980794
H2AFX	0.00613159	0.0268515	0.228351	0.819373	0.978839	-0.0151865	0.0568864	-0.508434	0.614307	0.945329	0.095934	0.0404949	1.56488	0.13885	0.909113
H2AFY	-0.015244	0.0985135	-0.15474	0.877027	0.986087	-0.007054	0.58525	-0.0642062	0.949168	0.992562	-0.0488467	0.380808	-0.219498	0.829277	0.999556
H2AFY2	-0.0224021	0.0277336	-0.807762	0.419228	0.885867	-0.0101047	0.0592202	-0.296716	0.768419	0.971225	-0.0466173	-0.000827811	-0.975499	0.345071	0.957251
H2AFZ	0.262666	0.117225	2.24069	0.0250464	0.465608	0.280576	0.52893	2.33277	0.0254741	0.506105	-0.0770332	0.516465	-0.147063	0.885077	0.999556
H3F3A	0.0242428	0.0574531	0.421958	0.673056	0.952623	0.0509933	0.175863	0.805533	0.425897	0.879052	-0.100735	0.207533	-0.736206	0.473174	0.968073
H3F3B	-0.0415888	0.201916	-0.205971	0.836814	0.981424	-0.00961062	1.75549	-0.0462775	0.96335	0.99543	-0.594432	1.6745	-0.688409	0.5019	0.973329
H6PD	0.00761476	0.0494451	0.154004	0.877606	0.986087	-0.000640841	0.138775	-0.0121735	0.990356	0.999021	0.0694556	0.205209	0.48207	0.636844	0.988445
HABP4	-0.0317725	0.0990799	-0.320675	0.748456	0.964195	-0.0631307	0.483401	-0.583784	0.563071	0.928935	0.132187	0.413018	0.534576	0.600924	0.980794
HACD1	0.105117	0.0560111	1.87672	0.060556	0.580412	0.0984552	0.143794	1.58813	0.121161	0.695532	0.134719	0.188542	1.03093	0.319216	0.952085
HACD2	0.0312066	0.0840609	0.371238	0.71046	0.958022	0.0752571	0.387434	0.832128	0.410922	0.872992	-0.248451	0.346681	-1.0903	0.293107	0.952085
HACD3	0.024839	0.0729896	0.340308	0.733624	0.960328	0.0732661	0.42651	0.90045	0.373973	0.853455	-0.1747	0.189958	-1.05774	0.307221	0.952085
HACE1	-0.011268	0.0997996	-0.112906	0.910105	0.989495	-0.0330824	0.601797	-0.312616	0.756409	0.969431	0.164108	0.566847	0.546929	0.592622	0.980794
HACL1	0.0539131	0.09285	0.580648	0.561478	0.924751	0.0834953	0.362549	0.827178	0.413684	0.874571	-0.10876	0.21937	-0.459475	0.652605	0.988445
HADH	-0.0308484	0.0406092	-0.75964	0.44747	0.890925	0.012448	0.101918	0.26761	0.790554	0.975766	-0.169606	0.103296	-2.03677	0.0600725	0.886842
HADHA	-0.0250999	0.0836701	-0.299987	0.764187	0.967121	0.0111696	0.349111	0.116561	0.907868	0.989676	-0.141469	0.193793	-0.824194	0.422982	0.967791
HADHB	0.0328958	0.0871388	0.37751	0.705794	0.957756	0.0122101	0.419199	0.132615	0.89525	0.987048	0.210556	0.492275	0.780331	0.447562	0.967791
HAGH	0.101967	0.0728793	1.39912	0.161778	0.722586	0.12412	0.335452	1.49927	0.142681	0.722353	0.0256745	0.115877	0.167115	0.869553	0.999556
HAGHL	0.0287287	0.0345142	0.832372	0.405199	0.876211	0.0362761	0.0687181	0.877254	0.38627	0.860007	0.011397	0.0407371	0.181875	0.858161	0.999556
HAP1	0.00790722	0.0134597	0.587475	0.556885	0.924508	0.00242713	0.0201503	0.151109	0.880749	0.986548	0.0208291	-0.0064441	0.844497	0.411906	0.967791
HAPLN2	-0.0107276	0.0319976	-0.335263	0.737427	0.961571	-0.00865022	0.0565294	-0.253279	0.801519	0.97785	-0.0256462	0.0708373	-0.280215	0.783211	0.998788
HAPLN4	0.00186526	0.0227565	0.0819658	0.934674	0.991687	0.00721545	0.0383996	0.26788	0.790348	0.975766	-0.0114774	0.0233041	-0.269826	0.79104	0.99952
HARS	0.0721701	0.0731236	0.986961	0.323662	0.835747	0.100577	0.338229	1.12899	0.266505	0.80153	0.0135069	0.216072	0.105505	0.917399	0.999556
HARS2	0.016328	0.0248971	0.655819	0.51194	0.911283	0.0136584	0.046538	0.486509	0.629608	0.949752	0.0261609	0.0253078	0.485547	0.634435	0.988445
HAT1	-0.0399287	0.0763829	-0.522744	0.601153	0.933801	-0.00707339	0.350937	-0.0815776	0.935443	0.991729	-0.15377	0.228529	-0.952726	0.356111	0.961424
HAUS1	-0.0205236	0.0444847	-0.461363	0.644538	0.945854	-0.0146204	0.112111	-0.318871	0.751701	0.968836	-0.115207	0.168608	-0.627397	0.540009	0.975463
HAUS2	-0.0185026	0.0551724	-0.33536	0.737354	0.961571	-0.0118779	0.149366	-0.193024	0.848044	0.985401	-0.0456557	0.127875	-0.366471	0.719227	0.994915
HAUS5	0.0254481	0.0273707	0.929755	0.352498	0.849696	0.050151	0.0579352	1.36507	0.180879	0.756265	-0.00536639	0.0168805	-0.130784	0.897716	0.999556
HAUS6	0.0107217	0.06082	0.176286	0.860069	0.985439	0.013957	0.201256	0.198328	0.843925	0.984479	0.00117319	0.153935	0.00970385	0.992388	0.999556
HAVCR2	0.0365375	0.0361437	1.0109	0.312067	0.833754	0.0321724	0.0873854	0.772334	0.445049	0.887491	0.0498339	0.0173695	0.685447	0.503713	0.97368
HAX1	-0.0120988	0.0515682	-0.234618	0.814505	0.978839	0.00692236	0.160627	0.125288	0.901006	0.988059	-0.140651	0.158733	-0.979211	0.343294	0.957251
HBP1	0.103548	0.0899185	1.15158	0.249495	0.797181	0.10108	0.625986	1.05179	0.300031	0.819287	0.120896	0.476787	0.47451	0.642098	0.988445
HBS1L	0.0322733	0.103507	0.311799	0.755193	0.965046	0.0520242	0.480804	0.459889	0.648411	0.95106	-0.0693018	0.361993	-0.270142	0.790801	0.99952
HCFC1	-0.0113401	0.0406909	-0.278688	0.780484	0.970971	-0.0521883	0.134085	-1.07935	0.28774	0.812223	0.0878116	0.0542095	1.16568	0.262285	0.952085
HCFC1R1	0.0744959	0.0633669	1.17563	0.239744	0.789143	0.130993	0.251091	1.74291	0.0900413	0.649998	-0.0643983	0.0723997	-0.546478	0.592924	0.980794
HCFC2	-0.0876792	0.0867257	-1.011	0.312019	0.833754	-0.0856605	0.367302	-0.831914	0.411041	0.872992	-0.0926073	0.217829	-0.575632	0.573559	0.976377
HCG17	0.0686012	0.0812431	0.844394	0.398449	0.875021	0.0687604	0.405966	0.742891	0.462455	0.894418	0.0680669	0.236938	0.401407	0.693887	0.992418
HCG27	0.00357909	0.0299422	0.119533	0.904853	0.989495	0.0171445	0.0623132	0.542111	0.591143	0.940804	-0.113779	0.0967934	-1.22317	0.240486	0.949628
HCN1	0.0121492	0.0702807	0.172866	0.862756	0.985439	-0.0379229	0.575555	-0.338907	0.736684	0.967362	0.0447707	0.115396	0.4957	0.627424	0.988445
HCN2	-0.0441088	0.035145	-1.25505	0.20946	0.767976	0.0380805	0.114269	0.689096	0.49526	0.909359	-0.0999292	-0.00614067	-2.19423	0.0447014	0.85145
HCN3	0.0314592	0.0162978	1.93028	0.0535727	0.570545	0.0333413	0.00982046	2.00123	0.0530893	0.584317	-0.0103704	0.0145424	-0.132033	0.896746	0.999556
HDAC1	-0.113611	0.0732822	-1.55032	0.121064	0.674027	-0.120543	0.220385	-1.45057	0.155714	0.734416	-0.0893658	0.207826	-0.575011	0.573967	0.976377
HDAC10	0.00976405	0.0292417	0.333908	0.738449	0.961691	0.0279963	0.0717273	0.826203	0.41423	0.8747	-0.0434163	0.0288658	-0.750211	0.46495	0.967791
HDAC11	-0.0141837	0.0256877	-0.552158	0.58084	0.929465	-0.0214063	0.0640728	-0.790195	0.434682	0.883977	0.0502169	0.0910636	0.620791	0.54423	0.975463
HDAC2	0.125529	0.0719519	1.74462	0.0810503	0.621759	0.0765504	0.315141	0.919075	0.364284	0.850872	0.26958	0.182941	1.88728	0.0789988	0.88882
HDAC3	-0.0245451	0.0640485	-0.383226	0.701552	0.956848	0.00421188	0.201884	0.0570558	0.954822	0.993166	-0.112108	0.114747	-0.870306	0.398103	0.965376
HDAC4	0.0149582	0.115456	0.129557	0.896917	0.989495	-0.0852947	0.835789	-0.649835	0.519998	0.921536	0.357794	0.705126	1.47408	0.161523	0.914924
HDAC5	0.0882214	0.0539103	1.63645	0.101746	0.646173	0.19873	0.20759	2.94669	0.00565386	0.381982	-0.107367	0.0827026	-1.19665	0.250359	0.952085
HDAC6	0.0353785	0.0421996	0.838361	0.401828	0.876211	0.000962282	0.113277	0.0213731	0.983068	0.997566	0.284239	0.0885257	2.34775	0.0333094	0.790019
HDAC7	-0.0875969	0.0954464	-0.917759	0.358745	0.85172	-0.130994	0.662647	-1.26611	0.213751	0.772487	0.160386	0.592589	0.648496	0.526651	0.97368
HDAC8	0.0970419	0.168999	0.574214	0.565823	0.925436	0.0111672	1.39762	0.0569043	0.954942	0.993166	0.343506	0.913458	1.03322	0.318178	0.952085
HDAC9	-0.0630206	0.0782634	-0.805238	0.420683	0.886333	-0.00647229	0.511261	-0.0610574	0.951657	0.993062	-0.130782	0.154135	-1.12706	0.277753	0.952085
HDDC2	0.0193932	0.0324887	0.596923	0.550559	0.923515	0.0847063	0.0872277	1.91179	0.0640346	0.605872	-0.0565613	0.0146129	-1.18377	0.255268	0.952085
HDDC3	0.0303968	0.0256019	1.18729	0.235114	0.785577	0.0329715	0.0335105	1.21313	0.233125	0.785681	0.0101233	0.0497131	0.132736	0.896199	0.999556
HDGF	0.0451218	0.0606799	0.743604	0.457116	0.893609	0.00320425	0.195938	0.0466356	0.963066	0.99543	0.193707	0.144583	1.49744	0.155412	0.912035
HDHD2	0.00602664	0.0274817	0.219297	0.826419	0.979674	0.00161353	0.02087	0.030899	0.975654	0.997117	0.0077171	0.0048139	0.238776	0.814571	0.999556
HDHD3	0.0262518	0.0307999	0.852334	0.394029	0.871983	0.0102255	0.0592062	0.311303	0.757399	0.969431	0.142898	0.0789887	1.61251	0.128077	0.909113
HDLBP	-0.0437616	0.0945996	-0.462599	0.643652	0.945854	-0.0804782	0.591563	-0.787778	0.436076	0.884515	0.177166	0.54218	0.706988	0.490614	0.970235
HDX	-0.154132	0.0722826	-2.13236	0.0329776	0.494927	-0.179361	0.340131	-2.25326	0.0305456	0.518931	-0.0355375	0.326622	-0.205913	0.839679	0.999556
HEATR1	0.113552	0.0632074	1.79649	0.0724161	0.607132	0.0842204	0.240203	1.15077	0.25755	0.798209	0.199651	0.0813618	1.59224	0.132571	0.909113
HEATR3	-0.0119648	0.0412775	-0.289863	0.771921	0.969789	-0.00710742	0.130179	-0.146379	0.884454	0.986548	-0.0246243	0.0720301	-0.31414	0.757822	0.997784
HEATR4	-0.0374452	0.0255462	-1.46579	0.142707	0.699214	-0.0385711	0.0515105	-1.46326	0.15223	0.731009	-0.0200442	0.0421689	-0.193422	0.849272	0.999556
HEATR5A	0.0343825	0.0526469	0.653077	0.513707	0.911283	0.011022	0.198586	0.183874	0.855163	0.986548	0.113199	0.111026	1.02809	0.320502	0.952085
HEATR5B	0.0435502	0.118608	0.367177	0.713487	0.958022	0.0616321	0.737657	0.456796	0.650611	0.95106	-0.0179494	0.690078	-0.072136	0.943465	0.999556
HEATR6	-0.0382314	0.0334559	-1.14274	0.253146	0.798247	-0.0325807	0.113082	-0.686493	0.49688	0.910539	-0.0438131	0.0287928	-0.92885	0.367947	0.962368
HEBP1	0.0242261	0.0548295	0.441844	0.658602	0.94865	0.0404408	0.1273	0.690084	0.494646	0.908754	-0.089667	0.189517	-0.577325	0.572444	0.976377
HECA	-0.0491493	0.0690483	-0.71181	0.476583	0.900542	-0.0579932	0.296577	-0.735096	0.467129	0.896933	-0.0201955	0.194047	-0.141478	0.88941	0.999556
HECTD1	-0.262835	0.117711	-2.23288	0.0255569	0.467095	-0.406436	1.19819	-3.05004	0.00431829	0.361894	0.247192	0.72108	0.984303	0.340868	0.957251
HECTD2	-0.00441573	0.105013	-0.0420491	0.96646	0.994926	-0.0175365	0.539296	-0.153022	0.879251	0.986548	0.0642993	0.312669	0.245171	0.809708	0.999556
HECTD3	0.00656098	0.0293243	0.223739	0.822961	0.978892	0.0082374	0.0704247	0.250988	0.803277	0.978424	-7.50415e-05	0.0499314	-0.00114921	0.999098	0.999556
HECTD4	0.0143296	0.120994	0.118433	0.905725	0.989495	-0.0506729	1.07988	-0.3651	0.717212	0.962919	0.220141	0.649765	0.89139	0.387057	0.962368
HECW1	0.0933328	0.062788	1.48648	0.137153	0.698064	0.423289	0.462997	4.16194	0.000192173	0.16729	-0.109869	0.0816588	-1.37657	0.189223	0.932535
HECW2	0.0188611	0.0900902	0.209358	0.834169	0.981424	0.0194302	0.504896	0.171103	0.865118	0.986548	0.0178946	0.23675	0.120923	0.905387	0.999556
HEG1	-0.331484	0.203369	-1.62996	0.103109	0.648559	-0.39767	2.14027	-1.76012	0.0870369	0.644877	-0.0489005	1.30563	-0.104748	0.91799	0.999556
HELB	-0.0402997	0.0560599	-0.718869	0.472222	0.897805	-0.052744	0.200657	-0.844672	0.403973	0.868806	0.0114016	0.0904887	0.0895807	0.929828	0.999556
HELLS	-0.00130305	0.0349467	-0.0372867	0.970256	0.994926	-0.00984011	0.0676074	-0.241938	0.810226	0.979651	0.0227785	0.0719014	0.333458	0.743491	0.99713
HELQ	-0.108405	0.0635015	-1.70713	0.087798	0.627332	-0.0755402	0.259517	-1.03027	0.309882	0.823887	-0.207045	0.101333	-1.62996	0.124314	0.909113
HELZ	0.225134	0.144214	1.56111	0.118499	0.670191	0.116362	1.00443	0.714697	0.479489	0.902637	0.621312	0.66689	1.99957	0.0643516	0.886842
HEMK1	-0.0253873	0.0269146	-0.943254	0.345551	0.846999	-0.0222927	0.0480677	-0.740262	0.464029	0.894765	-0.0376705	0.0110713	-0.627865	0.539711	0.975463
HENMT1	-0.00919875	0.0173209	-0.531077	0.595365	0.93251	-0.0269998	0.0261106	-1.22162	0.229935	0.781915	0.0191378	-0.00458104	0.686302	0.503189	0.973625
HEPACAM	-0.0265662	0.0287982	-0.922496	0.35627	0.850195	0.16305	0.160593	2.0335	0.0503177	0.57559	-0.0546483	0.0099619	-1.77101	0.0972537	0.900317
HEPN1	0.0150214	0.0150375	0.99893	0.317829	0.834989	0.0172311	0.0181094	1.13358	0.2646	0.80011	-0.0862865	0.0371095	-0.838344	0.415242	0.967791
HERC1	0.111459	0.163011	0.68375	0.494133	0.903728	0.121247	1.61657	0.674134	0.50461	0.912847	0.0664248	0.88605	0.172177	0.865643	0.999556
HERC2	0.00349174	0.239204	0.0145973	0.988353	0.997916	-0.0124653	3.12621	-0.0491063	0.961111	0.994841	0.129989	3.1328	0.181876	0.85816	0.999556
HERC3	-0.00706648	0.073291	-0.0964168	0.92319	0.990691	-0.0284756	0.253565	-0.357445	0.722883	0.965373	0.110907	0.202262	0.593067	0.562137	0.976377
HERC4	0.283689	0.175947	1.61236	0.106885	0.653236	0.206775	2.13289	1.1104	0.274322	0.809576	0.923886	1.6626	1.71968	0.106437	0.905152
HERC6	-0.242848	0.112386	-2.16083	0.0307088	0.481895	-0.302137	0.573858	-2.42559	0.0205225	0.495629	0.0167259	0.361278	0.0641745	0.949695	0.999556
HERPUD1	-0.19043	0.206716	-0.921217	0.356937	0.850445	-0.260642	1.82851	-1.13988	0.262063	0.799709	0.123631	1.76747	0.255646	0.801762	0.999556
HERPUD2	-0.0876075	0.0882951	-0.992212	0.321094	0.834989	-0.147964	0.392759	-1.52116	0.137114	0.71687	0.194898	0.290913	0.926134	0.369311	0.962368
HES4	0.192121	0.0925756	2.07529	0.0379598	0.51533	0.260958	0.53828	2.53665	0.0157566	0.467741	-0.100948	0.387385	-0.47557	0.641361	0.988445
HES6	-0.00406738	0.0215487	-0.188753	0.850287	0.984476	0.00162816	0.0282229	0.0716713	0.943267	0.991729	-0.0552085	0.0264616	-0.811031	0.430266	0.967791
HEXB	0.0790814	0.0664272	1.1905	0.233851	0.78511	0.00709827	0.2017	0.0940419	0.925607	0.991729	0.326331	0.148845	2.33278	0.0342864	0.790019
HEXDC	0.123458	0.0473726	2.6061	0.00915802	0.36416	0.10368	0.150751	1.84887	0.0728529	0.617385	0.172745	0.113548	1.95136	0.0703088	0.886842
HEXIM1	-0.0129472	0.0492746	-0.262756	0.792738	0.974288	-0.0282181	0.159018	-0.491331	0.626228	0.948647	0.029649	0.0930536	0.309103	0.761574	0.997784
HEY1	0.0940368	0.0645089	1.45773	0.144914	0.701868	0.105992	0.183622	1.5395	0.132585	0.712228	0.00806531	0.199192	0.0436841	0.965743	0.999556
HFM1	-0.0438559	0.0419255	-1.04604	0.295541	0.827053	-0.0517416	0.103512	-1.18307	0.244675	0.791736	0.0455718	0.0484513	0.309423	0.761336	0.997784
HGF	-5.92286e-05	0.0154041	-0.00384498	0.996932	0.99948	-0.0131228	0.0213119	-0.713128	0.480447	0.902637	0.0305291	0.00543287	1.08419	0.295716	0.952085
HGS	0.0558195	0.0452573	1.23338	0.217434	0.772321	0.0699884	0.215379	1.16105	0.253399	0.794402	0.037515	0.0398768	0.547544	0.59221	0.980794
HGSNAT	-0.0535907	0.116877	-0.458522	0.646577	0.946642	-0.104406	0.85321	-0.784034	0.438241	0.885617	0.116846	0.501748	0.479114	0.638896	0.988445
HHAT	0.0579454	0.0657532	0.881256	0.378179	0.863262	0.148496	0.2534	1.58743	0.121355	0.695532	-0.0304837	0.0973106	-0.329758	0.746229	0.997333
HHIP	-0.0582762	0.037598	-1.54998	0.121146	0.674027	-0.0718352	0.0734199	-1.78895	0.082194	0.63751	0.0381284	0.173748	0.356102	0.726816	0.995525
HHIP-AS1	-0.0120665	0.0179219	-0.673284	0.500766	0.907651	-0.0234357	0.0227597	-1.21067	0.234054	0.785681	0.0561573	0.0115405	1.18427	0.255076	0.952085
HHIPL1	0.00792266	0.0280113	0.282838	0.777301	0.970645	0.0272428	0.0636213	0.892241	0.378296	0.856714	-0.0947606	0.0328157	-1.34621	0.198598	0.936106
HHLA3	-0.0156068	0.0263233	-0.592888	0.553256	0.924152	-0.040477	0.0465445	-1.2007	0.238129	0.78805	0.0232474	0.0235288	0.551723	0.589416	0.980794
HIBADH	-0.122047	0.113846	-1.07203	0.283704	0.818591	-0.194003	0.664688	-1.38164	0.175752	0.752662	0.0160045	0.381665	0.0822886	0.935526	0.999556
HIBCH	-0.086432	0.133639	-0.646756	0.51779	0.911586	-0.157398	1.00991	-0.987861	0.329933	0.831355	0.0819429	0.613498	0.333883	0.743177	0.99713
HIC2	0.0252226	0.039124	0.644684	0.519132	0.911586	-0.0666537	0.128266	-1.33135	0.191596	0.763916	0.169344	0.0422869	2.70069	0.0166459	0.701002
HID1	0.0924365	0.0554285	1.66767	0.0953809	0.635483	0.10714	0.158201	1.80325	0.0798759	0.631172	-0.00624046	0.102269	-0.0405435	0.968205	0.999556
HIF1A	-0.0146413	0.142015	-0.103097	0.917886	0.989983	-0.0993906	1.01426	-0.613085	0.543744	0.928386	0.264953	0.868399	0.899805	0.382707	0.962368
HIF1A-AS2	-0.430711	0.292799	-1.47101	0.141288	0.699062	-0.306319	1.73257	-0.929994	0.361307	0.848895	-0.899308	1.55924	-1.40673	0.180266	0.9315
HIF1AN	-0.0866706	0.047934	-1.80813	0.0705869	0.604434	-0.0914411	0.156853	-1.59253	0.120167	0.694181	-0.0757013	0.021807	-0.869444	0.398559	0.965376
HIF3A	-0.172997	0.165374	-1.0461	0.295516	0.827053	-0.207232	1.59736	-1.10973	0.274606	0.809576	-0.0485523	0.987159	-0.136369	0.893377	0.999556
HIKESHI	-0.121644	0.0640715	-1.89856	0.0576218	0.577982	-0.119478	0.244373	-1.66261	0.105232	0.669109	-0.130039	0.168248	-0.919077	0.372869	0.962368
HILPDA	-0.0641383	0.107401	-0.597185	0.550384	0.923421	-0.0064892	0.3384	-0.0570756	0.954818	0.993166	-0.542009	0.503058	-1.65579	0.118918	0.909113
HINFP	-0.0281609	0.0405188	-0.695008	0.487051	0.902471	-0.0477425	0.0687612	-1.09113	0.282883	0.812223	0.0897145	0.0837524	0.835693	0.416685	0.967791
HINT1	0.0828038	0.127898	0.647418	0.517361	0.911586	0.133637	0.781676	0.997843	0.325136	0.830804	-0.444121	0.562104	-1.03	0.319637	0.952085
HINT3	0.0823269	0.054988	1.49718	0.134347	0.693496	0.145928	0.194473	2.33103	0.0255763	0.506587	-0.132447	0.139541	-1.15131	0.26796	0.952085
HIP1	-0.0118268	0.156739	-0.0754556	0.939852	0.991762	0.0486282	1.14811	0.266022	0.791767	0.97613	-0.179686	0.65836	-0.589912	0.564195	0.976377
HIP1R	0.0575906	0.0794416	0.724943	0.468487	0.896738	0.10244	0.390065	1.19024	0.241881	0.791139	-0.200539	0.253579	-0.971236	0.347119	0.957251
HIPK1	-0.0683104	0.101927	-0.670188	0.502738	0.908602	-0.0758185	0.395266	-0.703658	0.486254	0.905673	-0.0044102	0.323055	-0.01403	0.988994	0.999556
HIPK2	0.0599924	0.119863	0.500507	0.616718	0.937019	0.0300317	0.901582	0.212907	0.832623	0.982834	0.137839	0.636863	0.606232	0.553595	0.975679
HIPK3	0.136125	0.248293	0.548245	0.583524	0.930365	-0.0472078	1.88535	-0.170406	0.865836	0.986548	0.884775	1.76139	1.58046	0.135243	0.909113
HIRA	0.0270554	0.0511737	0.528697	0.597015	0.932557	-0.017465	0.157917	-0.297826	0.767579	0.971225	0.16922	0.115843	1.61484	0.127569	0.909113
HIRIP3	0.0226407	0.0314939	0.718893	0.472207	0.897805	0.0333003	0.0828347	0.82585	0.414427	0.8747	0.00596522	0.0173649	0.11828	0.907445	0.999556
HIST1H2AC	0.0159774	0.079621	0.200669	0.840958	0.98259	0.00426049	0.211394	0.0497427	0.960612	0.994841	0.0905173	0.294666	0.419	0.681265	0.991095
HIST1H4C	0.0659757	0.0535475	1.2321	0.217913	0.772321	0.0752771	0.114637	1.34591	0.186899	0.760221	-0.0362645	0.205778	-0.195567	0.847622	0.999556
HIVEP1	0.230874	0.170309	1.35562	0.175221	0.736966	-0.151124	1.20174	-0.762315	0.451044	0.889603	1.30707	1.03692	3.92811	0.00138679	0.3609
HIVEP2	0.0348845	0.153853	0.22674	0.820626	0.978839	-0.00950985	1.49932	-0.0582697	0.953862	0.993166	0.389313	0.91836	0.844243	0.412043	0.967791
HIVEP3	0.0140951	0.112099	0.125738	0.89994	0.989495	0.0222034	0.619807	0.175241	0.86189	0.986548	-0.0151238	0.345605	-0.0628795	0.950708	0.999556
HK1	-0.0519313	0.100414	-0.517174	0.605035	0.933944	-0.0113496	0.632975	-0.0987655	0.921882	0.991729	-0.182979	0.488962	-0.886091	0.389814	0.962368
HKR1	0.0512025	0.0748398	0.684162	0.493873	0.903633	0.0236896	0.325768	0.286737	0.775987	0.973167	0.17703	0.302531	1.00197	0.332544	0.954676
HLA-A	0.138464	0.202368	0.684217	0.493838	0.903633	0.162248	1.89218	0.766203	0.448641	0.88932	-0.112083	1.46507	-0.163081	0.872672	0.999556
HLA-B	-0.146756	0.247391	-0.593215	0.553038	0.924152	-0.16953	2.11637	-0.645492	0.523096	0.921845	0.032494	1.91294	0.0441001	0.965417	0.999556
HLA-C	-0.0232424	0.195055	-0.119158	0.90515	0.989495	0.0856963	1.71571	0.41385	0.681484	0.955627	-0.881062	1.59058	-1.51628	0.150624	0.911848
HLCS	0.112974	0.135558	0.833396	0.404622	0.876211	0.0244014	1.03916	0.153942	0.878531	0.986548	0.354111	0.612754	1.35393	0.196179	0.936106
HLF	0.0061202	0.174218	0.0351295	0.971977	0.995166	0.0299042	1.2557	0.156995	0.876142	0.986548	-0.115617	0.854561	-0.268291	0.792198	0.999556
HLTF	0.0835855	0.0737292	1.13368	0.256928	0.800842	0.0866343	0.296878	1.03463	0.307866	0.822995	0.0730657	0.252768	0.469755	0.645413	0.988445
HM13	0.0368179	0.0798895	0.46086	0.644899	0.945854	-0.0180869	0.304041	-0.169407	0.866475	0.986548	0.106671	0.156052	0.885782	0.389975	0.962368
HMBOX1	0.136442	0.16647	0.819621	0.412432	0.881054	0.0898793	1.23445	0.452429	0.653769	0.951823	0.246227	0.881285	0.807187	0.432407	0.967791
HMBS	-0.0297166	0.0192058	-1.54727	0.121798	0.675289	-0.0253645	0.0328992	-1.14005	0.261929	0.799709	-0.0424434	0.0121775	-1.11557	0.282486	0.952085
HMCES	0.0206067	0.0432134	0.476859	0.633463	0.943073	0.0508904	0.149919	1.05788	0.297285	0.818823	-0.105965	0.0942039	-1.07745	0.298617	0.952085
HMG20A	-0.0111547	0.0924999	-0.120592	0.904014	0.989495	-0.0611292	0.518376	-0.503707	0.617591	0.945329	0.0581283	0.152195	0.406797	0.69001	0.992418
HMGA1	0.0103568	0.0257476	0.402244	0.687505	0.954942	3.32767e-05	0.0502719	0.00124418	0.999014	0.999975	0.14095	0.071372	1.4817	0.159505	0.913601
HMGB1	-0.0354674	0.141491	-0.250669	0.80207	0.976185	0.0345952	0.899695	0.229427	0.819859	0.980752	-0.55153	0.744265	-1.34769	0.198135	0.936106
HMGB2	-0.0041066	0.0568589	-0.0722243	0.942423	0.991762	0.0291379	0.163829	0.373224	0.711336	0.961695	-0.0416584	0.0858636	-0.502063	0.623048	0.987444
HMGCL	0.242516	0.0676941	3.58253	0.000340284	0.104633	0.136825	0.297683	1.60847	0.116626	0.687999	0.425032	0.121631	3.80222	0.0017888	0.415623
HMGCLL1	0.000381028	0.0257518	0.0147962	0.988195	0.997916	-0.055727	0.100955	-1.20611	0.235782	0.786373	0.0256649	0.0059051	0.82747	0.421182	0.967791
HMGCR	-0.00915448	0.0666646	-0.137321	0.890777	0.988269	0.0541796	0.187988	0.706965	0.484222	0.904653	-0.206117	0.154025	-1.52512	0.148423	0.911103
HMGCS1	-0.0867401	0.0592884	-1.46302	0.143462	0.700501	-0.102265	0.300141	-1.57394	0.124408	0.698424	-0.00949475	0.179869	-0.0655119	0.948648	0.999556
HMGN1	-0.0997356	0.0809289	-1.23239	0.217805	0.772321	-0.0884011	0.360325	-1.03779	0.306413	0.82283	-0.204816	0.486971	-0.789693	0.442241	0.967791
HMGN2	-0.147274	0.0667424	-2.2066	0.027342	0.472033	-0.137946	0.292345	-1.8955	0.0662246	0.609593	-0.196633	0.173348	-1.17453	0.258832	0.952085
HMGN3	0.220729	0.10438	2.11466	0.0344589	0.498467	0.258864	0.768444	2.24329	0.0312415	0.522354	0.049087	0.677741	0.200508	0.843827	0.999556
HMGN4	0.00919239	0.0236165	0.389236	0.697101	0.956181	0.0142595	0.0574164	0.532897	0.597439	0.942717	-0.00866298	0.020807	-0.172466	0.86542	0.999556
HMGN5	0.042847	0.0343529	1.24726	0.212302	0.772174	-0.00351103	0.0860479	-0.0878038	0.930528	0.991729	0.173461	0.0400679	2.58433	0.0209701	0.724509
HMGXB3	-0.0156049	0.0865682	-0.180261	0.856948	0.985439	-0.00565434	0.38518	-0.0628022	0.950278	0.992879	-0.137436	0.397456	-0.436253	0.668983	0.988754
HMGXB4	-0.0626049	0.076833	-0.814818	0.415176	0.883881	-0.0481218	0.345601	-0.516541	0.608692	0.945013	-0.0934065	0.136713	-0.687519	0.502444	0.973586
HMOX2	0.0382897	0.0540437	0.708495	0.478638	0.901268	0.032957	0.163876	0.558375	0.580107	0.935474	0.0659547	0.119622	0.490605	0.630938	0.988445
HNMT	0.0338886	0.0253191	1.33846	0.180746	0.745368	0.0282457	0.0695889	0.714788	0.479433	0.902637	0.0378186	-0.0190289	1.1468	0.269761	0.952085
HNRNPA0	0.104915	0.0863459	1.21505	0.224346	0.776305	0.144035	0.260183	1.53468	0.133763	0.712865	-0.110678	0.27952	-0.502336	0.622861	0.987444
HNRNPA1	0.000598676	0.0924311	0.00647699	0.994832	0.999092	-0.0182949	0.363285	-0.17558	0.861625	0.986548	0.0703733	0.155182	0.351449	0.730231	0.995645
HNRNPA2B1	0.0607767	0.173106	0.351096	0.725517	0.959868	0.155676	1.71738	0.782642	0.439048	0.885617	-0.235443	1.46935	-0.669965	0.513252	0.97368
HNRNPA3	0.151352	0.138242	1.09483	0.273589	0.812184	0.128604	1.11993	0.812902	0.421714	0.877564	0.224815	0.812681	0.790758	0.441639	0.967791
HNRNPAB	0.102263	0.0566142	1.80631	0.0708704	0.605153	0.160659	0.188991	2.57943	0.0142091	0.454337	-0.175351	0.243473	-1.29121	0.216537	0.939451
HNRNPC	-0.0454584	0.138791	-0.327532	0.743266	0.962784	-0.0476365	1.28762	-0.326516	0.745959	0.968441	-0.024708	1.27552	-0.0548689	0.956981	0.999556
HNRNPD	0.00590851	0.122194	0.0483537	0.961434	0.994613	0.0929226	0.906656	0.692967	0.492857	0.908587	-0.420087	0.761228	-1.41587	0.177622	0.930561
HNRNPDL	-0.0687748	0.142211	-0.483611	0.628662	0.942287	-0.114732	1.06601	-0.744087	0.46174	0.894123	0.192947	0.872755	0.524367	0.607829	0.982695
HNRNPF	0.156771	0.099833	1.57033	0.116338	0.66352	0.135061	0.552454	1.20989	0.234346	0.785681	0.24351	0.423824	1.09135	0.292659	0.952085
HNRNPH1	0.201022	0.125161	1.6061	0.108251	0.65368	0.186725	0.963636	1.33523	0.190335	0.763288	0.258577	0.865751	0.921552	0.371619	0.962368
HNRNPH2	-0.103415	0.0385692	-2.68128	0.0073341	0.341967	0.169031	0.253896	2.01085	0.0520145	0.579857	-0.176068	0.0261634	-4.05609	0.00107161	0.333486
HNRNPH3	-0.0282254	0.101436	-0.278257	0.780815	0.970971	-0.0304492	0.772894	-0.279771	0.781284	0.973167	-0.0135204	0.683554	-0.0483091	0.962119	0.999556
HNRNPK	0.120751	0.134309	0.899054	0.368624	0.85536	0.124202	1.03066	0.81146	0.422531	0.8778	0.109196	0.659231	0.389927	0.702174	0.992418
HNRNPL	-0.141807	0.0604784	-2.34476	0.0190393	0.430053	-0.165314	0.2398	-2.48059	0.0180189	0.488244	-0.0320937	0.224297	-0.222912	0.826667	0.999556
HNRNPLL	-0.0465286	0.0852756	-0.545627	0.585322	0.930365	-0.0144824	0.540695	-0.127648	0.899151	0.98776	-0.08814	0.151635	-0.681755	0.505979	0.97368
HNRNPM	-0.0411123	0.126579	-0.324795	0.745336	0.963431	-0.0929572	0.799878	-0.674619	0.504305	0.912847	0.239108	0.660311	0.746402	0.467178	0.967791
HNRNPR	-0.0246353	0.116721	-0.211062	0.832839	0.981424	0.0138016	0.859283	0.107548	0.914962	0.991072	-0.20872	0.584367	-0.743196	0.469058	0.968073
HNRNPU	0.0468788	0.135218	0.34669	0.728824	0.960328	0.0904194	1.26948	0.59297	0.556975	0.928935	-0.113369	1.12551	-0.387539	0.703902	0.992418
HNRNPUL1	0.0509215	0.0763817	0.666672	0.504982	0.908992	0.0135098	0.313062	0.150586	0.881159	0.986548	0.149477	0.190369	1.02653	0.321214	0.952085
HOMER1	0.114151	0.102625	1.11232	0.266001	0.80787	0.124444	0.527109	1.05489	0.298629	0.818906	0.0821235	0.382648	0.394652	0.698758	0.992418
HOMER2	-0.155974	0.108168	-1.44196	0.149314	0.704562	-0.108156	0.514726	-0.908344	0.369846	0.852921	-0.381818	0.598754	-1.47552	0.161139	0.914924
HOMEZ	-0.0487795	0.026302	-1.85459	0.0636543	0.590216	-0.0349688	0.0517018	-1.19686	0.239326	0.789877	-0.107811	0.0440713	-1.7848	0.094909	0.900317
HOOK1	0.00517806	0.029726	0.174193	0.861714	0.985439	-0.0555441	0.083704	-1.28484	0.207203	0.768433	0.0596381	0.0133737	1.45669	0.166198	0.918935
HOOK2	-0.00758049	0.0563062	-0.13463	0.892905	0.988573	0.0146498	0.189688	0.242377	0.809888	0.979651	-0.153544	0.181224	-0.991389	0.337512	0.957251
HOOK3	0.086088	0.121355	0.709393	0.478081	0.900874	0.0527279	0.841871	0.395856	0.69459	0.959738	0.249025	0.821218	0.845949	0.411121	0.967791
HOPX	0.108105	0.0940284	1.1497	0.250267	0.797559	0.146953	0.413537	1.48142	0.147352	0.725673	-0.235776	0.27671	-0.798885	0.437057	0.967791
HP1BP3	0.295953	0.123408	2.39816	0.0164777	0.411019	0.343277	1.07824	2.55923	0.0149214	0.458794	0.0350073	0.745674	0.111145	0.913003	0.999556
HPCA	-0.0102472	0.0401002	-0.25554	0.798306	0.975348	-0.0276571	0.112922	-0.44067	0.662378	0.952478	0.00176304	0.0276087	0.0338213	0.973474	0.999556
HPCAL1	0.100005	0.178775	0.559389	0.575896	0.927997	0.0728181	1.02252	0.316174	0.754155	0.969431	0.14122	0.751082	0.498005	0.625837	0.988445
HPCAL4	-0.0146439	0.0297568	-0.492118	0.622636	0.939486	0.0115737	0.0586651	0.259164	0.797279	0.976774	-0.0355802	0.0230725	-0.891577	0.38696	0.962368
HPF1	0.0131646	0.0462294	0.284767	0.775823	0.970282	0.0337044	0.157695	0.69103	0.494059	0.908587	-0.168406	0.187653	-1.1613	0.264005	0.952085
HPRT1	0.228851	0.0885373	2.58479	0.00974374	0.367154	0.0747271	0.353328	0.629994	0.532966	0.924484	0.422749	0.190866	3.17752	0.00636745	0.566355
HPS1	0.0514691	0.0644007	0.799201	0.424174	0.887195	0.0622063	0.193344	0.874843	0.387564	0.860939	0.0024558	0.13215	0.0161651	0.98732	0.999556
HPS3	-0.044948	0.0729469	-0.616174	0.537779	0.917673	-0.0836342	0.243581	-0.979653	0.333914	0.833917	0.0597074	0.214314	0.42522	0.676826	0.991045
HPS4	-0.0338989	0.0529432	-0.640288	0.521986	0.912728	-0.0342673	0.201184	-0.576097	0.568199	0.930299	-0.032494	0.191265	-0.279759	0.783555	0.998788
HPS5	-0.0422916	0.0651151	-0.64949	0.516022	0.911283	-0.0238639	0.203273	-0.328892	0.744177	0.968057	-0.118539	0.101268	-0.803153	0.434663	0.967791
HPSE2	-0.0120735	0.0303271	-0.398109	0.69055	0.955461	-0.00742758	0.0636248	-0.22555	0.82285	0.980752	-0.0380158	0.0694474	-0.48853	0.632371	0.988445
HR	0.000412386	0.0151792	0.0271677	0.978326	0.996658	-0.00954778	0.0190246	-0.557367	0.580789	0.935666	0.0368205	0.0119302	1.12425	0.278906	0.952085
HRAS	0.0669313	0.0550507	1.21581	0.224057	0.776305	0.0871345	0.23055	1.19818	0.238818	0.789468	0.0398153	0.0837668	0.472584	0.64344	0.988445
HRASLS	0.0234824	0.0222683	1.05452	0.291643	0.823083	0.0214523	0.0247186	0.799074	0.429837	0.881124	0.0279596	0.0227964	0.701306	0.494049	0.971325
HRH1	-0.053831	0.0551613	-0.975884	0.329122	0.839688	-0.057745	0.1562	-0.95363	0.346745	0.84165	-0.0347415	0.121197	-0.259795	0.79862	0.999556
HRH2	-0.0521065	0.027346	-1.90545	0.0567218	0.576697	0.0233181	0.0860962	0.520475	0.605976	0.945013	-0.0968929	-0.0138215	-2.80661	0.0134695	0.676887
HRH3	0.0107983	0.0206238	0.523584	0.600568	0.933801	0.0348414	0.0254125	1.37616	0.177428	0.752959	-0.0366227	0.00818763	-1.02999	0.319641	0.952085
HRK	0.0389988	0.0531452	0.733817	0.46306	0.894589	0.0847094	0.0907685	1.37643	0.178935	0.754598	-0.0950524	0.0563482	-0.901901	0.381629	0.962368
HS1BP3	-0.011618	0.0326025	-0.356353	0.721576	0.959019	0.0132891	0.0943813	0.305771	0.761572	0.969506	-0.0436715	0.0235907	-0.885772	0.38998	0.962368
HS2ST1	-0.0170069	0.101028	-0.168338	0.866318	0.985439	0.129051	0.516942	1.01571	0.316667	0.825416	-0.268135	0.141087	-1.60945	0.128748	0.909113
HS3ST1	-0.0518829	0.0215326	-2.4095	0.0159742	0.404762	0.00976848	0.0603783	0.359612	0.721276	0.965278	-0.156121	-0.00466142	-4.42004	0.000518324	0.310118
HS3ST2	0.0261792	0.039849	0.656959	0.511207	0.911283	0.0284695	0.0821651	0.653184	0.517863	0.92092	0.014514	0.114658	0.14755	0.8847	0.999556
HS3ST4	0.0505099	0.0601974	0.839072	0.401429	0.876211	0.130793	0.256037	1.59575	0.119445	0.693889	-0.0435101	0.0867391	-0.490537	0.630985	0.988445
HS3ST5	-0.0271265	0.040777	-0.66524	0.505897	0.908992	-0.0110854	0.134711	-0.198377	0.843886	0.984479	-0.045397	0.0465257	-0.761217	0.458548	0.967791
HS6ST1	-0.0926231	0.048884	-1.89475	0.0581253	0.579056	-0.044626	0.14372	-0.801364	0.428274	0.880302	-0.253835	0.133973	-2.48715	0.0253913	0.760736
HS6ST2	0.0191651	0.0732554	0.26162	0.793614	0.974548	0.0545577	0.194556	0.644687	0.523454	0.921845	-0.0866259	0.178647	-0.59207	0.562787	0.976377
HS6ST3	0.0258255	0.102001	0.253189	0.800122	0.976039	-0.000601684	0.898134	-0.00416683	0.996699	0.999558	0.0521449	0.176747	0.361856	0.722601	0.994915
HSBP1	-0.1343	0.0721877	-1.86043	0.0628245	0.587791	-0.107195	0.252463	-1.37333	0.178298	0.754432	-0.294532	0.176823	-1.55198	0.141897	0.909113
HSBP1L1	0.0628588	0.0487704	1.28887	0.197442	0.757024	0.0726035	0.151119	1.40871	0.167655	0.743845	-0.0205997	0.109873	-0.136576	0.893216	0.999556
HSCB	-0.0931463	0.0850428	-1.09529	0.273391	0.812184	-0.110702	0.140599	-1.00118	0.327565	0.83095	-0.067721	0.15053	-0.508929	0.618344	0.986388
HSD11B1	0.0361321	0.0166723	2.1672	0.0302198	0.478844	0.0433122	0.0143017	2.25159	0.0306616	0.518931	0.0144552	0.00070516	0.432483	0.671658	0.988754
HSD17B11	0.0233244	0.0750218	0.310902	0.755875	0.965046	0.0310788	0.230166	0.374212	0.710482	0.961222	-0.0110607	0.28184	-0.0632449	0.950422	0.999556
HSD17B12	-0.0317918	0.148182	-0.214546	0.830121	0.980131	-0.0881452	1.26619	-0.541468	0.591581	0.94097	0.240605	1.18041	0.67226	0.511832	0.97368
HSD17B14	0.0122026	0.0415256	0.293858	0.768866	0.968594	0.0157583	0.0702728	0.32912	0.744221	0.968057	0.00141057	0.0411965	0.0169101	0.986735	0.999556
HSD17B4	0.106859	0.136661	0.781924	0.434259	0.887783	0.149785	0.92531	1.01547	0.31678	0.825416	-0.15336	0.592171	-0.422284	0.67892	0.991045
HSD17B7	-0.00592144	0.0447674	-0.132271	0.89477	0.989043	-0.0328871	0.124245	-0.648281	0.520991	0.921748	0.0889942	0.0688467	0.935053	0.364846	0.962368
HSDL1	0.00504205	0.0455409	0.110715	0.911843	0.989495	-0.0331003	0.1528	-0.582057	0.564222	0.928935	0.0732389	0.0338132	0.963157	0.351024	0.958259
HSDL2	-0.00693034	0.0673438	-0.10291	0.918035	0.989983	-0.0693883	0.238228	-0.919779	0.363921	0.850769	0.238096	0.195261	1.59344	0.1323	0.909113
HSF1	0.0994686	0.0844166	1.17831	0.238674	0.789143	0.0224563	0.333987	0.225834	0.822631	0.980752	0.298195	0.192363	1.86683	0.0819698	0.890718
HSF2	-0.0998018	0.0438458	-2.2762	0.0228339	0.448673	-0.0820439	0.163817	-1.55848	0.128026	0.705254	-0.140018	0.105125	-1.7674	0.097876	0.900317
HSF2BP	-0.0052914	0.0151578	-0.349088	0.727024	0.960328	-0.0130728	0.019598	-0.814238	0.420959	0.877113	0.0585285	0.0194827	1.27292	0.222782	0.945314
HSF4	0.0391102	0.0327148	1.19549	0.231896	0.783338	0.0391604	0.0781868	0.914602	0.366596	0.85109	0.0390399	0.0143208	0.76987	0.453554	0.967791
HSP90AA1	0.144811	0.212379	0.681855	0.495331	0.90441	0.265046	2.43196	1.11767	0.271244	0.806951	-0.342396	1.55936	-0.717265	0.484437	0.96852
HSP90AB1	0.0926848	0.173594	0.533916	0.593399	0.93183	0.1529	1.57433	0.82119	0.417041	0.875573	-0.307624	1.26876	-0.640785	0.531511	0.975266
HSP90B1	0.280385	0.118367	2.36877	0.0178473	0.421263	0.298798	0.688196	2.42952	0.0203338	0.495629	0.0489791	0.799649	0.112339	0.912072	0.999556
HSPA12A	-0.0823145	0.0555781	-1.48106	0.138591	0.699062	-0.0104016	0.232794	-0.133864	0.894269	0.987048	-0.157644	0.0606601	-1.98226	0.0664355	0.886842
HSPA13	0.00523121	0.0630446	0.0829763	0.93387	0.991567	-0.00197815	0.169075	-0.0247925	0.980367	0.997144	0.0172128	0.0999859	0.167341	0.869378	0.999556
HSPA1A	-0.267105	0.299686	-0.891282	0.372778	0.858508	-0.0750633	1.12936	-0.194385	0.847799	0.985293	-0.557929	0.696286	-1.17408	0.259008	0.952085
HSPA1B	0.149285	0.193849	0.770113	0.441233	0.888479	-0.0252468	0.474651	-0.0978241	0.923024	0.991729	0.375205	0.262691	1.27782	0.221097	0.94489
HSPA2	0.0483584	0.046608	1.03756	0.299477	0.827615	0.0801107	0.129274	1.45061	0.155702	0.734416	-0.0302427	0.0308865	-0.348061	0.732722	0.995645
HSPA4	0.110166	0.0964024	1.14277	0.253134	0.798247	0.170041	0.44533	1.53191	0.134445	0.713205	-0.073635	0.262823	-0.378628	0.710369	0.993649
HSPA4L	-0.0907156	0.0819381	-1.10712	0.26824	0.809059	-0.0450589	0.244101	-0.474112	0.638431	0.949752	-0.222928	0.141251	-1.37842	0.188663	0.932535
HSPA5	0.256846	0.137305	1.87063	0.061396	0.583544	0.276623	0.585971	1.97499	0.0561181	0.586295	-0.230389	0.885518	-0.331397	0.745015	0.997296
HSPA8	0.407546	0.153672	2.65206	0.00800032	0.344889	0.436587	1.01245	2.68116	0.0110738	0.416368	0.17109	0.994615	0.368213	0.717955	0.994915
HSPA9	-0.0160388	0.116343	-0.137858	0.890353	0.988269	-0.0898203	0.522313	-0.674157	0.504595	0.912847	0.220867	0.552191	0.925131	0.369815	0.962368
HSPB1	0.234895	0.184991	1.26977	0.204167	0.764724	0.398406	0.727389	1.78629	0.085841	0.642876	-0.125569	0.453216	-0.379185	0.709964	0.993649
HSPB11	0.0365015	0.0840293	0.43439	0.664005	0.950596	-0.0865888	0.351213	-0.835426	0.409088	0.871757	0.272575	0.169068	1.89898	0.0773436	0.886842
HSPB8	0.00408948	0.0519688	0.0786912	0.937278	0.991762	-0.0746487	0.129067	-1.27528	0.210528	0.770435	0.297147	0.0912462	2.6313	0.0191082	0.716197
HSPBAP1	-0.0480692	0.0557149	-0.86277	0.388264	0.868546	-0.0657291	0.194793	-0.992948	0.327482	0.83095	-0.00516598	0.134519	-0.0500693	0.96074	0.999556
HSPBP1	-0.0225147	0.033666	-0.668765	0.503645	0.908603	-0.0285641	0.0690965	-0.80975	0.4235	0.8778	0.0392886	0.100532	0.348456	0.732431	0.995645
HSPD1	0.174929	0.121943	1.43452	0.151424	0.706375	0.248699	0.457878	1.7582	0.0882805	0.647055	-0.0385552	0.39291	-0.160226	0.874881	0.999556
HSPH1	0.124608	0.17607	0.70772	0.479119	0.901279	0.228071	0.646023	0.983351	0.335378	0.834506	-0.0161174	0.566465	-0.0595852	0.953287	0.999556
HTATIP2	-0.00366533	0.04669	-0.0785034	0.937428	0.991762	0.0028257	0.11684	0.0511905	0.959462	0.99435	-0.0199852	0.051467	-0.228334	0.822528	0.999556
HTATSF1	-0.0412501	0.0574043	-0.71859	0.472394	0.897832	-0.0209884	0.186067	-0.318857	0.751711	0.968836	-0.105601	0.0924266	-0.900211	0.382498	0.962368
HTR1E	-0.0148391	0.0359416	-0.412867	0.679704	0.953866	-0.0103714	0.119229	-0.218354	0.828408	0.981766	-0.0208244	0.0334533	-0.378789	0.710252	0.993649
HTR1F	0.0132653	0.0186024	0.713097	0.475786	0.900004	0.00814851	0.0284272	0.366347	0.716289	0.962775	0.0251743	0.00342702	0.741882	0.46983	0.968073
HTR2A	-0.00477335	0.0348932	-0.136799	0.89119	0.988269	0.00742248	0.0941439	0.187589	0.852271	0.985982	-0.0474333	0.0401004	-0.640968	0.531395	0.975266
HTR2C	0.0286746	0.0232857	1.23143	0.218164	0.772321	0.0459434	0.0344647	1.19013	0.244537	0.791736	0.0187977	-0.00304911	0.643866	0.529567	0.975266
HTR3B	1.01709e-05	0.0126149	0.000806258	0.999357	0.999837	-0.00229718	0.00534092	-0.166693	0.868561	0.986548	0.0119406	0.00514526	0.381046	0.708612	0.993649
HTR4	-0.0798185	0.069823	-1.14315	0.252975	0.798247	-0.150916	0.0865353	-1.31862	0.202325	0.766723	-0.0376692	0.0442931	-0.427466	0.675227	0.990353
HTR5A	0.00895796	0.0156258	0.57328	0.566455	0.925436	0.014132	0.0108052	0.802719	0.4275	0.879794	-0.0102479	0.00385089	-0.30213	0.766779	0.997784
HTR5A-AS1	0.0124159	0.0312058	0.397871	0.690725	0.955461	0.165501	0.146	2.12705	0.0415151	0.55917	-0.0169279	0.00547301	-0.496921	0.626583	0.988445
HTR7	0.0132526	0.0138859	0.954395	0.339884	0.846779	0.00403105	0.00090973	0.265336	0.792292	0.97613	0.0600608	0.00252628	1.75473	0.100088	0.900317
HTRA1	-0.0376528	0.070928	-0.530859	0.595516	0.93251	-0.0167991	0.272571	-0.217034	0.82943	0.982038	-0.146881	0.160524	-0.829146	0.420263	0.967791
HTRA2	-0.0537485	0.0396118	-1.35688	0.174819	0.735761	-0.070696	0.107411	-1.48018	0.147682	0.726065	-0.0164051	0.0446892	-0.231389	0.820198	0.999556
HTT	0.0323953	0.120847	0.268068	0.788647	0.973397	0.0202306	0.637102	0.151019	0.880819	0.986548	0.0855652	0.585919	0.30552	0.764247	0.997784
HUNK	0.0434741	0.0249348	1.74351	0.0812446	0.621759	0.120672	0.0529424	2.94977	0.00603381	0.386848	-0.00215973	0.0112962	-0.0686656	0.94618	0.999556
HUS1	-0.11369	0.0778849	-1.45971	0.144369	0.701084	-0.106294	0.359547	-1.21732	0.231546	0.784485	-0.142475	0.11251	-0.827044	0.421416	0.967791
HUWE1	0.178856	0.129665	1.37937	0.167781	0.73006	0.125711	0.799258	0.869408	0.390488	0.863487	0.397087	0.687843	1.35521	0.19578	0.936106
HYAL1	0.0094608	0.0814748	0.116119	0.907558	0.989495	0.0127936	0.283646	0.136578	0.892139	0.986647	-0.000895061	0.184404	-0.00542067	0.995748	0.999556
HYDIN	0.0209334	0.0407074	0.514242	0.607083	0.934486	0.0254056	0.141048	0.504988	0.616701	0.945329	0.0124537	0.0544888	0.179769	0.859785	0.999556
HYLS1	-0.00855009	0.0203567	-0.420014	0.674475	0.952623	-0.0129639	0.0471959	-0.518288	0.607486	0.945013	0.000108175	0.0160146	0.00308781	0.997578	0.999556
HYOU1	0.069895	0.0532986	1.31138	0.189728	0.750777	0.0866392	0.119633	0.824264	0.418885	0.875842	0.0640997	0.0325225	1.03657	0.316663	0.952085
IAH1	-0.00537344	0.0576562	-0.093198	0.925746	0.990992	-0.025788	0.165483	-0.407479	0.686113	0.957422	0.0942838	0.240999	0.674281	0.510583	0.97368
IARS	0.0752223	0.0741444	1.01454	0.310327	0.833404	0.0606918	0.398696	0.715312	0.479114	0.902334	0.122167	0.216593	0.801061	0.435835	0.967791
IARS2	0.107803	0.0848467	1.27056	0.203886	0.764724	0.172008	0.377944	1.62628	0.112772	0.681055	-0.00810084	0.229197	-0.057005	0.955308	0.999556
IBA57	-0.069587	0.0433079	-1.6068	0.108099	0.65368	-0.064627	0.115587	-1.33193	0.191405	0.763916	-0.0890192	0.0506123	-0.9269	0.368926	0.962368
IBTK	0.00487549	0.103151	0.0472655	0.962302	0.994926	0.0514263	0.561602	0.442284	0.660977	0.95231	-0.167135	0.593891	-0.747774	0.466375	0.967791
ICA1	-0.39079	0.138976	-2.81193	0.0049246	0.283486	-0.423661	1.00324	-2.85377	0.00717771	0.399243	-0.157814	0.838191	-0.399292	0.695411	0.992418
ICA1L	-0.156665	0.0729396	-2.14788	0.0317235	0.487222	-0.166652	0.384261	-1.97107	0.0565825	0.586295	-0.127605	0.143896	-0.884761	0.390508	0.962368
ICAM5	-0.0427647	0.0351029	-1.21827	0.223123	0.776265	-0.0981405	0.119204	-2.01164	0.0519272	0.579857	0.0166796	0.0177866	0.329985	0.74606	0.997333
ICE1	-0.140443	0.101544	-1.38308	0.16664	0.729434	-0.0479075	0.55496	-0.422875	0.674948	0.954851	-0.51855	0.413969	-2.26436	0.0391065	0.816142
ICE2	-0.0301412	0.0746121	-0.403972	0.686233	0.954942	-0.00990248	0.423912	-0.108868	0.913922	0.991072	-0.0717711	0.139125	-0.55017	0.590454	0.980794
ICK	-0.0127682	0.039103	-0.326528	0.744025	0.963171	0.032595	0.108431	0.677511	0.502492	0.912809	-0.10107	0.0369976	-1.50575	0.153284	0.911848
ICMT	-0.0580418	0.0375697	-1.54491	0.122368	0.676802	0.0287659	0.0854889	0.622074	0.537884	0.927334	-0.22662	0.04953	-3.51675	0.00319384	0.511636
ID2	-0.0641139	0.0828498	-0.773856	0.439016	0.887783	-0.0851304	0.290759	-0.942531	0.352317	0.845135	0.0473874	0.165909	0.227779	0.822951	0.999556
IDE	0.150148	0.0997417	1.50537	0.132229	0.68965	0.0879248	0.495616	0.802178	0.427809	0.879936	0.449853	0.365133	1.87008	0.081491	0.88882
IDH1	0.0252424	0.0476594	0.529641	0.596361	0.932557	0.00549446	0.175175	0.0824406	0.934761	0.991729	0.0459087	0.0626424	0.673349	0.511159	0.97368
IDH2	-0.0445477	0.0333171	-1.33708	0.181195	0.745449	-0.0690876	0.10369	-1.72455	0.0933423	0.65257	0.010496	0.0466895	0.174936	0.863513	0.999556
IDH3A	-0.000708284	0.0866788	-0.00817136	0.99348	0.999092	-0.0838911	0.256226	-0.859141	0.396226	0.865892	0.308468	0.172426	1.6386	0.122487	0.909113
IDH3B	-0.0597636	0.0433979	-1.37711	0.168479	0.730713	-0.0400086	0.129814	-0.715508	0.478994	0.902334	-0.0896897	0.069806	-1.30322	0.212516	0.939451
IDH3G	-0.0293059	0.0427572	-0.685402	0.49309	0.903537	-0.0550881	0.1773	-0.978728	0.334364	0.834011	0.00587243	0.00928671	0.0893193	0.930032	0.999556
IDI1	0.00188957	0.0609801	0.0309867	0.97528	0.99594	0.0313267	0.185321	0.436252	0.665306	0.952478	-0.0742363	0.0709615	-0.642865	0.530198	0.975266
IDI2-AS1	-0.0201607	0.0195537	-1.03104	0.302521	0.83074	-0.0201682	0.024627	-0.929593	0.358885	0.847094	-0.0201282	0.0157117	-0.445989	0.662094	0.988754
IDNK	-0.0220766	0.0313241	-0.70478	0.480947	0.902225	0.00775158	0.0917315	0.197164	0.844829	0.984713	-0.0739225	0.0573606	-1.42616	0.174682	0.928824
IDS	-0.175579	0.09169	-1.91492	0.0555024	0.573927	-0.148002	0.804879	-1.08358	0.285885	0.812223	-0.198201	0.170794	-1.60218	0.13035	0.909113
IDUA	-0.00797364	0.0215022	-0.370828	0.710765	0.958022	-0.0237415	0.0397492	-0.986309	0.330683	0.831355	0.0542995	-0.00910018	1.13511	0.274474	0.952085
IER2	0.111281	0.106297	1.04689	0.295151	0.827053	0.116611	0.601761	1.06072	0.296009	0.817743	0.0347381	0.845845	0.0833837	0.93467	0.999556
IER5	0.0602615	0.0644647	0.934799	0.349892	0.849696	0.105115	0.219776	1.41297	0.166406	0.743662	-0.0749465	0.154222	-0.580254	0.570519	0.976377
IER5L	-0.0584223	0.0706404	-0.827038	0.408216	0.877768	-0.0104559	0.226023	-0.12881	0.898238	0.98776	-0.208116	0.130136	-1.45132	0.167668	0.918935
IFFO1	0.0525599	0.0477624	1.10044	0.271138	0.811674	0.083623	0.129012	1.54399	0.131494	0.71122	-0.0561132	0.0444995	-0.553919	0.58795	0.980794
IFFO2	0.0462777	0.0347947	1.33002	0.183511	0.746435	0.098545	0.0452303	1.9572	0.0622851	0.603547	-0.00149973	0.0183756	-0.0311543	0.975565	0.999556
IFI16	0.160578	0.165518	0.970156	0.331969	0.843516	0.160961	1.09185	0.927534	0.359938	0.847699	0.156722	1.06565	0.284493	0.779995	0.998788
IFI27L1	-0.0896465	0.0455155	-1.96958	0.0488861	0.555545	-0.0902377	0.15449	-1.85028	0.0726433	0.61656	-0.0856548	0.113571	-0.675905	0.50958	0.97368
IFI6	-0.236816	0.133413	-1.77507	0.0758868	0.61362	-0.207534	0.728317	-1.21232	0.234045	0.785681	-0.282114	0.466694	-1.32501	0.205365	0.93744
IFIT1	-0.0829294	0.0836069	-0.991897	0.321248	0.834989	-0.111485	0.288399	-1.25707	0.21697	0.773639	0.145143	0.294539	0.579091	0.571283	0.976377
IFIT2	0.00250288	0.0491036	0.0509714	0.959348	0.994346	-0.046259	0.114482	-0.849273	0.401443	0.867105	0.214079	0.106604	1.88683	0.0790637	0.88882
IFIT3	-0.00376209	0.0931542	-0.0403857	0.967786	0.994926	-0.0882789	0.294335	-0.870315	0.390046	0.863054	0.451485	0.427132	1.91783	0.0747418	0.886842
IFIT5	-0.0210951	0.0466256	-0.452436	0.650955	0.947447	-0.0199467	0.118609	-0.411731	0.683022	0.955999	-0.0355207	0.10095	-0.206873	0.838943	0.999556
IFNAR1	0.00757434	0.103978	0.0728459	0.941929	0.991762	-0.0359953	0.691945	-0.31084	0.757748	0.969431	0.18886	0.440197	0.799541	0.436688	0.967791
IFNGR1	-0.0932482	0.189076	-0.493178	0.621887	0.939429	-0.0473198	1.52126	-0.235983	0.814808	0.980225	-0.461442	1.60124	-0.812749	0.42931	0.967791
IFNGR2	0.310305	0.126998	2.44339	0.01455	0.400739	0.2619	0.735732	1.91522	0.0635812	0.605872	0.613923	0.667807	1.79257	0.0936099	0.900317
IFRD1	0.200827	0.0870559	2.30688	0.0210618	0.441008	0.176376	0.462021	1.82579	0.0763372	0.624024	0.306513	0.389092	1.52615	0.148168	0.911103
IFRD2	0.0128653	0.0335644	0.383302	0.701496	0.956848	0.0115717	0.0798538	0.329535	0.743696	0.968028	0.026547	0.154451	0.232459	0.819382	0.999556
IFT122	-0.119186	0.0754926	-1.57878	0.114386	0.662195	-0.122646	0.347871	-1.53143	0.134563	0.713205	-0.0915967	0.312721	-0.405005	0.691298	0.992418
IFT140	0.123888	0.0562492	2.20248	0.0276312	0.472722	0.12619	0.163366	2.09259	0.043629	0.563239	0.108473	0.164058	0.695147	0.497789	0.972208
IFT172	0.00274676	0.0521346	0.0526859	0.957982	0.994123	0.040531	0.176719	0.649291	0.520346	0.921536	-0.0843838	0.119772	-0.890187	0.387682	0.962368
IFT20	-0.116086	0.0478117	-2.42799	0.0151829	0.404762	-0.0256754	0.161016	-0.418646	0.678007	0.955293	-0.256171	0.0644504	-3.35563	0.00443293	0.548575
IFT22	-0.105225	0.0276749	-3.8022	0.000143418	0.0652669	-0.0805582	0.0503728	-2.70388	0.0104672	0.412632	-0.260393	0.044843	-3.48471	0.00340898	0.511636
IFT27	0.00303105	0.0435323	0.0696275	0.94449	0.991762	0.00129832	0.129654	0.0227722	0.98196	0.997305	0.00545353	0.0449962	0.0808973	0.936613	0.999556
IFT43	-0.0853446	0.0618846	-1.37909	0.167866	0.73006	-0.0271894	0.184748	-0.382034	0.704723	0.96083	-0.265609	0.13228	-2.11974	0.0514521	0.877678
IFT46	-0.0179421	0.0393833	-0.455577	0.648694	0.947447	0.00702372	0.0839618	0.163468	0.871081	0.986548	-0.149154	0.0306352	-1.51421	0.151145	0.911848
IFT52	-0.0591884	0.0580452	-1.0197	0.307873	0.831536	-0.0921972	0.165526	-1.48293	0.146953	0.725673	0.16496	0.15309	1.01819	0.325032	0.952261
IFT57	0.0635397	0.0504226	1.26014	0.207617	0.767111	0.0205775	0.184441	0.28171	0.779808	0.973167	0.102646	0.0724879	1.4729	0.161836	0.914924
IFT74	-0.145376	0.0669905	-2.17009	0.0299999	0.478603	-0.231034	0.244597	-2.92548	0.00597225	0.386848	0.074412	0.167557	0.58823	0.565294	0.976377
IFT81	-0.0285994	0.0445447	-0.642039	0.520848	0.911905	-0.0481036	0.143417	-0.873619	0.388221	0.861553	0.00834142	0.053151	0.110077	0.913835	0.999556
IFT88	-0.119495	0.0922279	-1.29565	0.195096	0.754967	-0.0901122	0.391078	-0.852078	0.399906	0.867105	-0.212812	0.220025	-1.12917	0.27689	0.952085
IGBP1	0.000787146	0.0573946	0.0137146	0.989058	0.998271	-0.0467939	0.219399	-0.711226	0.48161	0.903054	0.15228	0.151808	1.29713	0.214549	0.939451
IGDCC3	-0.0151242	0.0187916	-0.804839	0.420913	0.886333	-0.0155962	0.0210461	-0.774931	0.443532	0.886324	-0.0119146	0.0163042	-0.227018	0.823532	0.999556
IGF1	0.042932	0.0304834	1.40837	0.159021	0.720629	0.147413	0.143843	1.9523	0.0598545	0.596882	0.0225871	0.00136679	0.677895	0.508353	0.97368
IGF1R	-0.0385081	0.220542	-0.174607	0.861389	0.985439	-0.0584123	3.676	-0.254415	0.800649	0.97746	0.199081	2.81586	0.250973	0.805304	0.999556
IGF2R	0.196565	0.135426	1.45146	0.146653	0.703241	0.158591	0.650363	1.09037	0.282927	0.812223	0.444021	0.77521	1.19591	0.25064	0.952085
IGFBP2	-0.0648723	0.0405879	-1.59832	0.109972	0.656095	-0.0145583	0.0935071	-0.279515	0.781505	0.973167	-0.142671	0.026562	-2.20287	0.0439738	0.846851
IGFBP5	-0.0137067	0.0335506	-0.408537	0.68288	0.954213	0.200663	0.127386	2.46869	0.0201813	0.495629	-0.0577298	0.0108024	-1.56726	0.138293	0.909113
IGFBP7	0.401662	0.220428	1.82219	0.0684263	0.601851	0.439348	2.33626	1.895	0.0662931	0.609689	0.0470793	2.22708	0.0661999	0.948109	0.999556
IGFL4	0.0106937	0.0158557	0.674441	0.500031	0.906735	0.0145565	0.0194808	0.759181	0.452776	0.889741	0.00233909	0.00272192	0.0829504	0.935008	0.999556
IGHMBP2	0.125517	0.0500162	2.50953	0.0120891	0.388845	0.121569	0.187734	1.65022	0.107754	0.67147	0.128894	0.0174177	1.89205	0.078321	0.886842
IGIP	0.0648789	0.0389766	1.66456	0.0960009	0.635483	0.0202105	0.142466	0.353944	0.725483	0.965592	0.103849	-0.000762311	1.94713	0.0708551	0.886842
IGLON5	0.00751792	0.0191565	0.392448	0.694727	0.955461	0.0235675	0.0140801	0.926388	0.361229	0.848895	-0.0134992	0.0103427	-0.463696	0.649647	0.988445
IGSF10	0.0437481	0.0268344	1.6303	0.103038	0.648559	0.144972	0.0423414	2.23822	0.0365722	0.546675	0.0227738	0.00671776	0.772419	0.45209	0.967791
IGSF11	0.0137636	0.04886	0.281694	0.778178	0.970645	0.0236096	0.142615	0.444524	0.659373	0.951823	-0.0404482	0.123182	-0.324556	0.750083	0.997591
IGSF21	0.0302207	0.0367041	0.823359	0.410304	0.879267	0.0196231	0.0965242	0.449644	0.655712	0.951823	0.055835	0.0294213	0.822941	0.423672	0.967791
IGSF3	0.010747	0.0217417	0.494304	0.621092	0.9389	0.00436313	0.0577717	0.166959	0.868354	0.986548	0.0251011	0.00593353	0.640558	0.531655	0.975266
IGSF8	0.0414818	0.0545486	0.760457	0.446982	0.890909	-0.0544337	0.176082	-0.746222	0.460467	0.893646	0.163161	0.0838222	1.98588	0.065995	0.886842
IGSF9B	-0.0510821	0.0519056	-0.984134	0.325049	0.836929	-0.0511702	0.0647654	-0.514495	0.612662	0.945329	-0.0510491	0.00986162	-0.838938	0.41492	0.967791
IK	0.0164645	0.0560467	0.293764	0.768938	0.968594	0.105529	0.149764	1.57055	0.125194	0.7008	-0.187218	0.124615	-1.84248	0.0856354	0.893957
IKBIP	0.0244179	0.0541504	0.450927	0.652042	0.947447	-0.0136927	0.14531	-0.2298	0.819572	0.980752	0.205194	0.190426	1.58116	0.135084	0.909113
IKBKB	0.0835122	0.155685	0.536417	0.59167	0.931605	-0.0366806	0.985179	-0.206417	0.83765	0.983732	0.480411	0.675601	1.48772	0.15793	0.912035
IKBKG	-0.0157743	0.0287773	-0.548151	0.583589	0.930365	0.0105882	0.0597926	0.314836	0.754737	0.969431	-0.0878499	0.0506875	-1.5798	0.135394	0.909113
IKZF2	-0.0311898	0.0597851	-0.521698	0.60188	0.933932	-0.0529298	0.164626	-0.759715	0.452461	0.889741	0.0295293	0.101833	0.253612	0.803303	0.999556
IKZF4	-0.0510028	0.0287668	-1.77298	0.0762326	0.614404	-0.0166019	0.0686171	-0.488124	0.628476	0.949168	-0.137461	0.0270256	-2.54938	0.0224678	0.732746
IKZF5	0.112266	0.0591995	1.89641	0.0579062	0.57891	0.0879241	0.183196	1.27519	0.210559	0.770435	0.180541	0.103606	1.56348	0.139176	0.909113
IL11RA	-0.0483755	0.029148	-1.65965	0.0969848	0.635483	-0.0313064	0.0723579	-0.934881	0.356191	0.847094	-0.101735	0.0391096	-1.71827	0.106699	0.905152
IL12A-AS1	0.0235658	0.0226297	1.04136	0.297706	0.827615	0.0319473	0.0423784	1.31842	0.195841	0.76419	-0.0336161	0.0598449	-0.531125	0.603254	0.982145
IL12RB2	0.00616789	0.0170728	0.36127	0.717898	0.958726	0.0107153	0.0340117	0.466594	0.643653	0.950507	0.000549299	0.00169415	0.0215185	0.983121	0.999556
IL16	-0.0544222	0.0385087	-1.41324	0.157584	0.717749	-0.0597769	0.0851791	-1.41876	0.164724	0.743662	-0.0272549	0.0921455	-0.287187	0.777972	0.998788
IL17D	-0.0130446	0.0196734	-0.663057	0.507294	0.909736	-0.0350249	0.0374154	-1.37127	0.17893	0.754598	0.0190169	0.00879328	0.616471	0.546999	0.975463
IL17RA	0.0360865	0.0955166	0.377803	0.705577	0.957586	0.0918614	0.364375	0.903028	0.372622	0.853455	-0.379394	0.538067	-1.36648	0.192298	0.936106
IL17RC	-0.0463638	0.0391431	-1.18447	0.236227	0.786759	-0.0600528	0.0758213	-1.42843	0.161943	0.740179	0.0427821	0.0846212	0.398771	0.695786	0.992418
IL1RAP	-0.0182215	0.101383	-0.179728	0.857366	0.985439	-0.0324483	0.164693	-0.25961	0.797568	0.976774	0.0091449	0.228304	0.0527539	0.958637	0.999556
IL1RAPL1	-0.0279534	0.135856	-0.205758	0.83698	0.981424	-0.01277	1.37823	-0.0742031	0.941267	0.991729	-0.0530637	0.378646	-0.239765	0.813819	0.999556
IL1RAPL2	0.00288094	0.0425827	0.0676552	0.94606	0.991825	-0.0879247	0.189375	-1.49072	0.144904	0.725673	0.101743	0.0389038	1.65322	0.119446	0.909113
IL1RL2	-0.0051871	0.0168686	-0.3075	0.758463	0.96531	-0.00865596	0.0174587	-0.464913	0.644844	0.950507	0.0107087	0.0198614	0.268686	0.7919	0.999556
IL34	-0.0311316	0.0241454	-1.28934	0.197279	0.756981	-0.0118995	0.0487674	-0.399138	0.692192	0.958583	-0.0677943	0.00130234	-1.64698	0.120737	0.909113
IL3RA	0.129502	0.0735982	1.75958	0.0784788	0.616626	0.160055	0.289029	1.96831	0.0569125	0.587079	-0.0089175	0.34523	-0.0515223	0.959602	0.999556
IL6R	0.0871787	0.108266	0.80523	0.420687	0.886333	0.0222262	0.519629	0.18714	0.852621	0.985982	0.406483	0.424301	1.54361	0.143902	0.909113
IL6ST	-0.0284058	0.149778	-0.189652	0.849582	0.984476	-0.09527	1.47868	-0.588401	0.560004	0.928935	0.368166	1.16481	0.933676	0.365533	0.962368
IL7	0.045981	0.0296634	1.55009	0.12112	0.674027	0.0199239	0.0658874	0.595666	0.555192	0.928935	0.141974	0.0583613	2.21147	0.0432604	0.841913
ILDR2	-0.0079888	0.0325938	-0.245102	0.806378	0.977489	0.0178031	0.0659467	0.482351	0.63253	0.949752	-0.0993456	0.0336645	-1.43017	0.17355	0.927636
ILF2	0.0181213	0.0814351	0.222525	0.823905	0.979372	0.0159462	0.254318	0.170608	0.865507	0.986548	0.0249763	0.162961	0.150527	0.882392	0.999556
ILF3	-0.0868596	0.0921188	-0.942909	0.345727	0.846999	-0.0615647	0.399761	-0.602784	0.550499	0.928935	-0.197194	0.280791	-0.924455	0.370155	0.962368
ILK	0.0918283	0.110352	0.83214	0.40533	0.876211	0.0859192	0.604216	0.714409	0.479665	0.902637	0.123301	0.438913	0.44424	0.66333	0.988754
ILKAP	0.0194808	0.10154	0.191853	0.847857	0.984396	-0.0517734	0.439928	-0.448921	0.656228	0.951823	0.265166	0.192753	1.23822	0.235018	0.947924
ILVBL	0.0337267	0.0338102	0.99753	0.318507	0.834989	0.0352946	0.069128	0.937432	0.354896	0.84685	0.0271951	0.0220692	0.3539	0.728431	0.995645
IMMP1L	-0.12522	0.104399	-1.19944	0.230357	0.781999	-0.0485733	0.775185	-0.389911	0.698942	0.960784	-0.306039	0.372721	-1.59944	0.130959	0.909113
IMMP2L	-0.00487238	0.20255	-0.0240552	0.980809	0.996658	-0.0296984	2.63263	-0.136477	0.892218	0.986647	0.156113	2.30646	0.281725	0.782076	0.998788
IMMT	-0.0296616	0.0739108	-0.401316	0.688188	0.954942	-0.0473096	0.426921	-0.573111	0.570197	0.930299	0.0416729	0.231269	0.251097	0.80521	0.999556
IMP3	-0.0758814	0.0631741	-1.20115	0.229694	0.78172	0.0236814	0.169017	0.216466	0.830368	0.982038	-0.125691	0.0297531	-1.62434	0.125515	0.909113
IMP4	-0.0369195	0.0308449	-1.19694	0.23133	0.783052	-0.0309282	0.0433408	-0.967547	0.339994	0.837973	-0.117896	0.0530689	-1.00322	0.33196	0.954676
IMPA1	0.0559616	0.0622814	0.898528	0.368904	0.855724	0.0886253	0.201472	1.19311	0.240771	0.789877	-0.0213578	0.137591	-0.186882	0.854304	0.999556
IMPACT	0.0128736	0.0393235	0.327378	0.743382	0.962825	0.00131174	0.089438	0.0302987	0.975999	0.997117	0.0673796	0.0925317	0.716797	0.484717	0.96852
IMPAD1	0.0852277	0.0520261	1.63817	0.101386	0.645604	0.0804859	0.213482	1.32908	0.192335	0.763916	0.0985901	0.078341	0.969827	0.347798	0.957251
IMPDH1	-0.203246	0.0764581	-2.65826	0.00785441	0.344889	-0.160582	0.362789	-1.77716	0.0841464	0.639435	-0.310799	0.20377	-2.16634	0.0471264	0.861676
IMPG2	0.00812923	0.0289183	0.281111	0.778626	0.97068	0.0144251	0.0675562	0.354557	0.725028	0.965504	0.00170055	0.0190487	0.0413642	0.967561	0.999556
INA	0.0149209	0.0378015	0.394718	0.693051	0.955461	0.0588505	0.131987	1.05437	0.298864	0.818906	-0.0223016	0.0272299	-0.434066	0.670535	0.988754
INAFM1	0.00724806	0.0306786	0.236258	0.813233	0.978839	0.0530845	0.0986342	1.27704	0.209912	0.770435	-0.0475845	0.0149905	-1.04662	0.312157	0.952085
INCENP	0.0458795	0.0192907	2.37832	0.0173916	0.418571	0.0524241	0.0255769	2.61155	0.0131402	0.448749	-0.0331144	0.0383999	-0.474819	0.641883	0.988445
INF2	0.100607	0.0792802	1.269	0.20444	0.764724	0.157576	0.378747	1.58266	0.122404	0.696335	0.00190036	0.109186	0.0145004	0.988625	0.999556
ING1	0.0617326	0.0380162	1.62385	0.104408	0.650875	0.0820432	0.0712218	1.92701	0.0620518	0.602916	-0.018156	0.0572273	-0.215021	0.832701	0.999556
ING2	-0.0364859	0.0235458	-1.54957	0.121244	0.674027	-0.0188404	0.0450219	-0.72335	0.474223	0.899878	-0.115387	0.0303518	-2.09504	0.0538913	0.87801
ING3	-0.0673958	0.050763	-1.32766	0.184292	0.746435	-0.0942325	0.143466	-1.77271	0.0848932	0.642554	0.210531	0.147493	1.2307	0.237738	0.947924
ING4	-0.00648854	0.0415133	-0.1563	0.875796	0.986081	-0.0525766	0.123326	-1.10304	0.277462	0.810892	0.138285	0.0690997	1.6369	0.122843	0.909113
ING5	0.0962293	0.0669188	1.438	0.150434	0.704602	0.0633167	0.242764	0.829076	0.412624	0.872992	0.20506	0.216971	1.4766	0.160853	0.914924
INIP	0.0578748	0.0368437	1.57082	0.116225	0.66352	0.046755	0.148776	0.875812	0.387043	0.860583	0.0679888	0.0371692	1.33539	0.20203	0.93744
INO80	-0.126983	0.0962605	-1.31916	0.187116	0.749126	-0.127052	0.527314	-1.18484	0.243984	0.791736	-0.126694	0.519574	-0.579945	0.570722	0.976377
INO80D	-0.129105	0.134822	-0.957595	0.338267	0.845657	-0.199296	1.40984	-1.27967	0.208996	0.76981	0.0808055	0.440085	0.300028	0.768351	0.998707
INO80E	-0.0112631	0.0462193	-0.243688	0.807472	0.977489	-0.00826605	0.196627	-0.144715	0.885758	0.986548	-0.0169469	0.0663284	-0.215443	0.832379	0.999556
INPP1	0.053967	0.0719252	0.750322	0.453061	0.892581	0.0648017	0.308704	0.841331	0.405817	0.869888	-0.0198521	0.256522	-0.0987437	0.922674	0.999556
INPP4A	0.0282201	0.0967463	0.291692	0.770522	0.969115	-0.0375677	0.583336	-0.34985	0.728526	0.966415	0.311843	0.415413	1.39864	0.182634	0.932465
INPP4B	0.196071	0.0985349	1.98986	0.0466065	0.55038	0.267811	0.674967	2.22119	0.0328352	0.532224	0.051806	0.176011	0.302998	0.766131	0.997784
INPP5A	0.0420067	0.11283	0.372302	0.709668	0.958022	0.0105718	0.676182	0.0874047	0.930843	0.991729	0.252766	0.563986	0.807086	0.432464	0.967791
INPP5B	-0.0961539	0.0833163	-1.15408	0.248466	0.796296	-0.0492744	0.397762	-0.477966	0.635616	0.949752	-0.184431	0.160355	-1.3037	0.212356	0.939451
INPP5D	-0.404945	0.224434	-1.80429	0.0711854	0.605413	-0.497052	1.54606	-1.9893	0.0556107	0.585856	-0.0202679	1.21566	-0.0396924	0.968872	0.999556
INPP5E	-0.00890228	0.0331766	-0.26833	0.788445	0.973397	0.0462624	0.111472	0.999992	0.324109	0.830804	-0.0673108	-0.000696437	-1.41399	0.178164	0.930561
INPP5F	-0.0828865	0.0960843	-0.862644	0.388334	0.868546	-0.102627	0.573163	-0.938975	0.354114	0.846168	-0.0157248	0.396544	-0.0779997	0.938879	0.999556
INPP5J	-0.0362417	0.0383989	-0.943822	0.345261	0.846999	0.0557549	0.0412256	0.572922	0.573282	0.931906	-0.0532058	0.00849326	-1.27319	0.22269	0.945314
INPP5K	0.0840474	0.0772513	1.08797	0.276607	0.814286	0.0877693	0.271267	0.997262	0.325414	0.830845	0.0715552	0.200624	0.443785	0.663651	0.988754
INPPL1	0.0755963	0.0592384	1.27614	0.201907	0.762143	0.101605	0.23826	1.34459	0.18732	0.760221	0.0341289	0.0311411	0.357689	0.725653	0.994915
INSIG1	-0.0179627	0.0829266	-0.21661	0.828512	0.980131	-0.0389234	0.214057	-0.420106	0.677146	0.955293	0.0664572	0.309809	0.357413	0.725855	0.994915
INSIG2	0.0262201	0.0464765	0.564158	0.572647	0.927997	0.0476464	0.111049	0.891062	0.37892	0.856882	-0.0399797	0.126411	-0.425366	0.676723	0.991045
INSR	0.229318	0.194107	1.1814	0.237444	0.787349	0.160303	1.68885	0.714172	0.479886	0.902637	0.433987	1.47681	1.12275	0.279522	0.952085
INTS1	0.0770494	0.0521733	1.4768	0.13973	0.699062	-0.0329927	0.246414	-0.382436	0.704427	0.96083	0.140505	0.0252242	2.14475	0.0490869	0.874576
INTS10	-0.192776	0.096065	-2.00673	0.0447788	0.541861	-0.191382	0.60543	-1.78278	0.0832105	0.638839	-0.198383	0.427381	-0.921682	0.371553	0.962368
INTS12	-0.0834553	0.0701033	-1.19046	0.233865	0.78511	-0.0748369	0.231376	-0.971398	0.337949	0.836448	-0.124948	0.202187	-0.739155	0.471435	0.968073
INTS2	0.0692683	0.0417308	1.65989	0.0969373	0.635483	0.0478111	0.117361	0.998183	0.324973	0.830804	0.136868	0.0610926	1.6099	0.128649	0.909113
INTS3	-0.0533712	0.0929769	-0.574026	0.56595	0.925436	-0.0467734	0.368181	-0.377229	0.708432	0.96083	-0.0618469	0.177385	-0.440084	0.666269	0.988754
INTS4	0.00231996	0.0600225	0.0386515	0.969168	0.994926	-0.0344214	0.228242	-0.510419	0.61293	0.945329	0.142376	0.193699	1.08134	0.296942	0.952085
INTS6	-0.0223383	0.132802	-0.168208	0.86642	0.985439	-0.016276	0.943675	-0.103447	0.918193	0.991729	-0.0373571	0.658353	-0.150848	0.882143	0.999556
INTS6-AS1	0.0267176	0.0288453	0.926238	0.354322	0.849868	0.0294407	0.09453	0.7387	0.464965	0.89541	0.023722	0.0265727	0.567489	0.578934	0.977823
INTS6L	-0.00970062	0.0770018	-0.125979	0.899748	0.989495	-0.0575277	0.316698	-0.594575	0.555914	0.928935	0.0729246	0.125058	0.573435	0.575006	0.976377
INTS7	0.066174	0.061942	1.06832	0.285375	0.819458	0.0483061	0.183033	0.711967	0.481157	0.903049	0.155599	0.1307	1.02512	0.321859	0.952085
INTS8	0.0759971	0.0892253	0.851744	0.394356	0.872538	0.0302659	0.380881	0.306455	0.761056	0.969506	0.279089	0.283891	1.34096	0.200258	0.936369
INTS9	-0.0423442	0.0673302	-0.628904	0.529412	0.91598	-0.0164439	0.234908	-0.223259	0.824618	0.980752	-0.174043	0.196124	-1.04791	0.311582	0.952085
INTU	-0.0996977	0.058614	-1.70092	0.0889581	0.627332	-0.0896331	0.222859	-1.27308	0.211296	0.771059	-0.122425	0.134285	-1.15714	0.265648	0.952085
INVS	0.0880262	0.138092	0.637444	0.523835	0.913007	0.133001	0.991318	0.901313	0.373521	0.853455	-0.228972	0.876003	-0.584467	0.567756	0.976377
IP6K1	0.117857	0.116507	1.01158	0.311737	0.833754	0.19311	0.619262	1.52416	0.136363	0.715799	-0.294225	0.32278	-0.99238	0.337044	0.957251
IP6K2	-0.120064	0.0827984	-1.45007	0.147038	0.703772	-0.094747	0.393702	-1.02782	0.311016	0.823887	-0.225759	0.281998	-1.19859	0.249626	0.952085
IPCEF1	-0.161978	0.057052	-2.83912	0.00452375	0.277888	-0.1812	0.299371	-2.61318	0.013088	0.448292	-0.121696	0.135568	-1.21235	0.244477	0.952085
IPMK	0.0583376	0.0833425	0.699975	0.483943	0.902225	0.0190336	0.290009	0.198628	0.843691	0.984479	0.180404	0.290662	1.06828	0.302598	0.952085
IPO11	0.15231	0.0970236	1.56982	0.116456	0.66352	0.164515	0.532999	1.53939	0.132613	0.712228	0.0950844	0.198038	0.410886	0.687074	0.992418
IPO13	0.0545431	0.0248034	2.19902	0.0278765	0.473205	0.0887939	0.0493476	2.97398	0.00526768	0.378093	-0.0217386	0.0234534	-0.487877	0.632823	0.988445
IPO5	0.0166021	0.0767373	0.21635	0.828715	0.980131	0.0496322	0.389161	0.584395	0.562665	0.928935	-0.130264	0.235461	-0.72738	0.478402	0.968073
IPO7	0.052266	0.0977277	0.534812	0.59278	0.931756	-0.00415129	0.578234	-0.0381912	0.96975	0.996424	0.290218	0.382352	1.30007	0.213564	0.939451
IPO8	0.0161218	0.0790407	0.203968	0.838379	0.982033	-0.0336392	0.359729	-0.383967	0.703302	0.96083	0.233819	0.261774	1.27599	0.221725	0.945314
IPO9	-0.00260716	0.0965584	-0.0270008	0.978459	0.996658	-0.00269577	0.478844	-0.026465	0.979035	0.997122	-0.00182201	0.340584	-0.00600908	0.995286	0.999556
IPO9-AS1	0.0378453	0.0426244	0.887877	0.374607	0.860198	0.0721477	0.128029	1.57228	0.124793	0.699262	-0.17795	0.0987165	-1.54613	0.143295	0.909113
IPP	-0.0915217	0.0574926	-1.59189	0.11141	0.659136	-0.0863106	0.141868	-1.26732	0.213621	0.772487	-0.104445	0.125796	-0.973846	0.345864	0.957251
IPPK	-0.119151	0.0918597	-1.29709	0.194599	0.754328	-0.212601	0.427097	-2.05264	0.0475661	0.569937	0.225278	0.273063	1.13294	0.275354	0.952085
IQCA1	-0.0604211	0.0388238	-1.55629	0.11964	0.673006	-0.0435058	0.104719	-1.00573	0.321377	0.829492	-0.130476	0.0615847	-1.48213	0.159394	0.913601
IQCB1	-0.0338551	0.0854819	-0.396049	0.692069	0.955461	0.0286358	0.434546	0.308092	0.75982	0.969506	-0.376739	0.410347	-1.7304	0.104459	0.902802
IQCE	-0.101739	0.0446165	-2.28031	0.0225895	0.447802	-0.101708	0.110191	-2.17631	0.0362967	0.546675	-0.102057	0.165197	-0.680792	0.506571	0.97368
IQCG	-0.0238637	0.0379959	-0.628059	0.529965	0.916179	-0.00953813	0.0985451	-0.231588	0.818193	0.980628	-0.105745	0.0273543	-1.07393	0.300142	0.952085
IQCH	-0.0165447	0.0463983	-0.356581	0.721406	0.959019	-0.0962711	0.135721	-1.87379	0.0692428	0.615535	0.335982	0.0899127	3.1099	0.00730403	0.590117
IQCH-AS1	0.0301802	0.0642982	0.469379	0.638799	0.945378	-0.0164071	0.211743	-0.216092	0.830158	0.982038	0.148303	0.120783	1.22666	0.239207	0.949573
IQCJ-SCHIP1	0.224273	0.141899	1.58051	0.113991	0.661436	0.257961	1.52765	1.5925	0.120175	0.694181	0.113141	0.469223	0.384564	0.706059	0.993174
IQCK	0.0133625	0.0703275	0.190004	0.849306	0.984476	0.00918049	0.266218	0.122691	0.903046	0.988512	0.04504	0.183799	0.218708	0.829881	0.999556
IQGAP1	0.0823027	0.162532	0.506379	0.61259	0.935747	0.0926319	1.6998	0.527811	0.600927	0.944443	0.0200676	1.43558	0.0465831	0.963472	0.999556
IQGAP2	0.0221137	0.0218433	1.01238	0.311357	0.833754	0.0213263	0.0292238	0.76337	0.450504	0.88932	0.023352	0.00990388	0.666499	0.515403	0.97368
IQSEC1	0.222707	0.13217	1.685	0.0919883	0.630737	0.218912	0.961501	1.56257	0.127061	0.703099	0.253426	0.786288	0.635829	0.534648	0.975266
IQSEC2	0.0170268	0.0427441	0.398344	0.690376	0.955461	0.0192332	0.123441	0.396914	0.693816	0.959473	0.00928966	0.073107	0.102375	0.919841	0.999556
IQSEC3	-0.0177301	0.0272158	-0.651465	0.514747	0.911283	0.0254654	0.0743184	0.751418	0.457374	0.89235	-0.096184	0.0173226	-2.10594	0.0528021	0.877678
IQUB	0.0228173	0.015578	1.46471	0.142999	0.699239	0.0250137	0.0172165	1.347	0.186552	0.760221	0.0176006	0.00587359	0.614986	0.547953	0.975463
IRAK1	-0.0228465	0.0285942	-0.798988	0.424297	0.887195	-0.0228647	0.0671306	-0.676388	0.503195	0.912809	-0.0228005	0.0397271	-0.425303	0.676767	0.991045
IRAK1BP1	0.0661704	0.0672431	0.984047	0.325092	0.836929	0.0948443	0.263357	1.23914	0.223457	0.777385	-0.0308162	0.168502	-0.218915	0.829722	0.999556
IRAK2	0.138714	0.0526421	2.63503	0.00841299	0.351892	0.101725	0.120272	1.61082	0.116677	0.687999	0.222949	0.113306	2.33944	0.0338482	0.790019
IREB2	-0.217054	0.0994864	-2.18174	0.0291287	0.477166	-0.317451	0.598341	-2.78978	0.00844198	0.405641	0.108664	0.299768	0.530178	0.603894	0.982574
IRF2	-0.0941152	0.125743	-0.74847	0.454177	0.892581	-0.0667114	0.765647	-0.480857	0.63358	0.949752	-0.220228	0.577508	-0.739971	0.470954	0.968073
IRF2BP2	-0.0362775	0.0933175	-0.388753	0.697459	0.956181	-0.0425625	0.439515	-0.388582	0.699916	0.960784	-0.0196385	0.348442	-0.110193	0.913745	0.999556
IRF2BPL	0.117942	0.0492112	2.39664	0.0165463	0.411019	0.126544	0.125334	2.51305	0.0166754	0.474098	-0.0650138	0.137049	-0.279971	0.783395	0.998788
IRF3	-0.00270423	0.0980257	-0.027587	0.977992	0.996658	0.0482348	0.351456	0.440257	0.662431	0.952478	-0.207123	0.213483	-0.943711	0.360549	0.962368
IRS1	-0.0111742	0.0199118	-0.561183	0.574673	0.927997	-0.000226749	0.0428124	-0.00884029	0.992996	0.999184	-0.0277775	0.00962328	-0.879371	0.393328	0.96315
IRS2	0.0254076	0.0366258	0.693709	0.487865	0.902506	0.0234696	0.141011	0.505811	0.616128	0.945329	0.0286112	0.0368905	0.479599	0.638559	0.988445
ISCA1	-0.0664973	0.0540014	-1.2314	0.218173	0.772321	-0.0886259	0.189475	-1.49952	0.142615	0.722353	0.0453447	0.195674	0.341266	0.737725	0.995869
ISCA2	-0.0149716	0.0665491	-0.22497	0.822002	0.978839	0.0430698	0.0789374	0.440456	0.664264	0.952478	-0.0650498	0.0527133	-0.716177	0.485089	0.96852
ISCU	0.0900102	0.0841592	1.06952	0.284834	0.819458	0.184288	0.346162	1.94253	0.0600703	0.596882	-0.258228	0.19978	-1.41625	0.177512	0.930561
ISG20L2	0.00505675	0.0308073	0.164141	0.86962	0.985439	-0.00541514	0.0587666	-0.160216	0.873623	0.986548	0.0564785	0.0281172	0.754082	0.462692	0.967791
ISLR2	0.00738739	0.0192648	0.383465	0.701375	0.956848	0.0109052	0.0186412	0.451861	0.654193	0.951823	0.00120905	0.0106338	0.0378021	0.970353	0.999556
ISOC2	0.0205364	0.0322611	0.636567	0.524407	0.913007	0.0275289	0.0691717	0.795454	0.431657	0.88219	-0.0258423	0.05759	-0.289945	0.775902	0.998788
ISPD	0.046004	0.077136	0.596401	0.550908	0.923619	0.0601449	0.260545	0.719568	0.476521	0.901101	-0.0351761	0.1603	-0.175644	0.862967	0.999556
IST1	0.089211	0.106424	0.83826	0.401884	0.876211	0.115275	0.611039	0.931709	0.357806	0.847094	0.0150692	0.425413	0.0722139	0.943404	0.999556
ITCH	0.0744165	0.151202	0.492166	0.622602	0.939486	0.0860021	1.126	0.5145	0.610104	0.945013	0.0222691	0.809304	0.0627946	0.950775	0.999556
ITFG1	-0.269804	0.157751	-1.71032	0.0872076	0.627332	-0.397232	1.8557	-2.31815	0.0263455	0.506601	0.43832	1.41154	1.08509	0.295331	0.952085
ITFG2	-0.0729956	0.0404247	-1.80572	0.0709622	0.605153	-0.0748488	0.177276	-1.28769	0.20622	0.768433	-0.0712596	0.034296	-1.26667	0.224947	0.947777
ITGA2	-0.0557151	0.11495	-0.484692	0.627895	0.942248	-0.0579093	0.621858	-0.472268	0.639637	0.949752	-0.0398035	0.5733	-0.120545	0.905681	0.999556
ITGA2B	0.000218559	0.0177212	0.0123332	0.99016	0.998409	-0.010487	0.0258899	-0.499063	0.620826	0.946353	0.0265833	-0.000723289	0.806132	0.432996	0.967791
ITGA3	-0.0215954	0.0417395	-0.517385	0.604887	0.933944	-0.0454323	0.139317	-0.779582	0.440824	0.886178	0.00351061	0.0352605	0.058697	0.953983	0.999556
ITGA6	0.0292972	0.220625	0.132792	0.894358	0.989027	-0.0556828	2.46107	-0.228426	0.820631	0.980752	0.414168	1.858	0.798364	0.437349	0.967791
ITGA7	0.0249087	0.023503	1.05981	0.289232	0.821007	0.0879816	0.124792	1.74359	0.0899202	0.649998	0.00743407	-0.0020592	0.279897	0.783451	0.998788
ITGA8	0.0185533	0.0280881	0.660539	0.508908	0.910496	0.0119083	0.0626992	0.287847	0.775228	0.973167	0.0242359	-0.00593551	0.633498	0.536127	0.975266
ITGA9	0.0258167	0.0789915	0.326829	0.743797	0.963144	0.0362905	0.250422	0.433475	0.667303	0.95283	-0.059128	0.103034	-0.247998	0.807562	0.999556
ITGAE	-0.0242264	0.0448417	-0.540265	0.589014	0.931353	0.0236088	0.0963292	0.481594	0.633062	0.949752	-0.269352	0.0676838	-2.42721	0.0285478	0.788065
ITGAL	0.0121986	0.0164282	0.742538	0.457762	0.893609	0.0134193	0.012407	0.775484	0.44321	0.886324	0.00105207	0.0220547	0.02012	0.984218	0.999556
ITGAV	0.225379	0.194793	1.15702	0.247265	0.795796	0.152233	1.67485	0.651537	0.519114	0.921157	0.392088	1.03501	1.11156	0.284153	0.952085
ITGB1	0.0295669	0.142942	0.206846	0.83613	0.981424	0.0268082	1.30103	0.178473	0.85937	0.986548	0.0560283	1.43657	0.120437	0.905765	0.999556
ITGB1BP1	0.0552804	0.0719831	0.767964	0.442509	0.888845	0.0647164	0.393316	0.774183	0.443969	0.886457	0.0282115	0.187747	0.199256	0.844788	0.999556
ITGB3BP	0.00982855	0.0707644	0.138891	0.889536	0.988269	0.00400026	0.272328	0.0522224	0.958645	0.994294	0.0437647	0.262074	0.236773	0.816096	0.999556
ITGB4	-0.00637446	0.042976	-0.148326	0.882085	0.986576	0.0329505	0.118464	0.581168	0.564814	0.928935	-0.0594822	0.0485752	-0.902781	0.381177	0.962368
ITGB5	0.179652	0.091596	1.96135	0.0498378	0.560836	0.259775	0.422422	2.3362	0.0252734	0.505587	0.0105265	0.260573	0.0651585	0.948924	0.999556
ITGB8	-0.0269868	0.0358685	-0.75238	0.451822	0.892414	-0.0489295	0.100269	-1.01898	0.315134	0.824957	0.000712372	0.0361506	0.0132043	0.989642	0.999556
ITM2B	-0.182617	0.219569	-0.831706	0.405575	0.876211	-0.200665	1.64019	-0.839475	0.407277	0.870075	-0.0851566	1.48601	-0.153308	0.880237	0.999556
ITM2C	0.010489	0.0626225	0.167496	0.86698	0.985439	0.312189	0.42032	3.41539	0.00161483	0.287479	-0.256371	0.00208914	-2.98221	0.00945846	0.629735
ITPA	-0.00411562	0.0299658	-0.137344	0.890759	0.988269	-0.0344925	0.0662291	-0.953323	0.346899	0.84165	0.0622292	0.0427539	1.1638	0.263022	0.952085
ITPK1	-0.0405056	0.0750114	-0.539993	0.589202	0.931409	0.0497968	0.250171	0.482067	0.633003	0.949752	-0.141243	0.0978856	-1.29458	0.215404	0.939451
ITPKA	-0.0464804	0.0302395	-1.53708	0.124275	0.680401	-0.0746428	0.0639646	-1.90932	0.0643615	0.605872	-0.00453146	0.011932	-0.0949738	0.925616	0.999556
ITPKB	0.0463697	0.1179	0.393296	0.694101	0.955461	0.0495285	0.847658	0.377076	0.708371	0.96083	0.0332705	0.661327	0.124388	0.90269	0.999556
ITPKC	-0.039706	0.085412	-0.464876	0.64202	0.945847	-0.100296	0.247017	-1.09104	0.282662	0.812223	0.342872	0.399236	1.48432	0.158818	0.912743
ITPR1	0.244101	0.112291	2.17382	0.0297185	0.478603	0.267104	0.620682	2.16762	0.0370036	0.546675	0.131462	0.485697	0.482118	0.636812	0.988445
ITPR2	0.298446	0.143941	2.07339	0.0381361	0.51533	0.286063	1.09385	1.8025	0.079997	0.631172	0.355876	0.668926	1.04128	0.314545	0.952085
ITSN1	-0.0133939	0.17161	-0.0780485	0.937789	0.991762	-0.0630421	1.09744	-0.322616	0.748954	0.968738	0.153995	0.775771	0.429191	0.673999	0.989614
ITSN2	0.0260859	0.162311	0.160715	0.872318	0.985737	-0.0562607	1.5203	-0.315402	0.75431	0.969431	0.422436	1.16111	1.07945	0.297754	0.952085
IVD	0.0231649	0.0536389	0.431867	0.665838	0.951022	0.0260381	0.206724	0.417531	0.678815	0.955404	0.0149955	0.111697	0.142603	0.888537	0.999556
IVNS1ABP	0.106203	0.103641	1.02472	0.305496	0.830915	0.103615	0.566913	0.877969	0.385888	0.859904	0.114928	0.304802	0.530398	0.603746	0.982534
IWS1	-0.0436421	0.130553	-0.334287	0.738163	0.961691	0.0677349	0.621675	0.44487	0.659223	0.951823	-0.35289	0.465862	-1.39092	0.184915	0.932465
IZUMO4	-0.0172053	0.0183008	-0.940138	0.347147	0.84844	-0.0110208	0.0277053	-0.565592	0.575243	0.93246	-0.063473	0.0418717	-1.19093	0.252529	0.952085
JADE1	-0.050704	0.0781201	-0.649052	0.516305	0.911283	-0.127579	0.317862	-1.45842	0.153551	0.731505	0.252064	0.114402	1.45195	0.167493	0.918935
JADE2	0.0280987	0.0788727	0.356254	0.721651	0.959019	0.0169644	0.297644	0.193431	0.847729	0.985293	0.0751904	0.252504	0.416878	0.682783	0.991298
JADE3	-0.0409106	0.0920097	-0.444634	0.656584	0.947877	-0.0383175	0.382123	-0.339196	0.736469	0.967362	-0.0460214	0.177429	-0.290191	0.775718	0.998788
JAG1	0.130274	0.13217	0.985655	0.324303	0.836741	0.129115	0.662123	0.847268	0.402634	0.868224	0.133791	0.467082	0.50387	0.621809	0.987444
JAG2	-0.00908612	0.086913	-0.104543	0.916739	0.989901	-0.0469893	0.457046	-0.49014	0.627063	0.948741	0.165816	0.273418	0.80517	0.433534	0.967791
JAGN1	-0.000355064	0.0425868	-0.00833741	0.993348	0.999092	0.00391895	0.131143	0.0865897	0.931486	0.991729	-0.0333782	0.156802	-0.265319	0.794443	0.999556
JAK1	-0.111367	0.155671	-0.715399	0.474363	0.899321	-0.0940259	1.28194	-0.551888	0.584497	0.938678	-0.199048	1.28252	-0.519575	0.611084	0.983941
JAK2	-0.0948304	0.140494	-0.674977	0.499691	0.906406	-0.190469	1.18881	-1.27424	0.21089	0.770715	0.629927	1.16389	1.53087	0.147005	0.910226
JAK3	0.0587741	0.0460491	1.27634	0.201837	0.762143	0.0272299	0.0610401	0.243522	0.810154	0.979651	0.0652167	0.0332359	1.29057	0.216755	0.939451
JAKMIP1	-0.00713926	0.0237719	-0.300323	0.763931	0.9671	0.0205959	0.0473573	0.727361	0.471794	0.8986	-0.073358	0.0211791	-1.67664	0.114711	0.909113
JAKMIP2	0.0599595	0.0599111	1.00081	0.31692	0.834989	0.0868708	0.235508	1.1716	0.249193	0.792512	0.00934647	0.108187	0.0919156	0.928004	0.999556
JAKMIP2-AS1	0.00590172	0.0159071	0.371011	0.710629	0.958022	0.0224057	0.0105653	1.1522	0.25697	0.798209	-0.027478	0.00362224	-0.993592	0.336473	0.957251
JAKMIP3	0.00348342	0.0283679	0.122794	0.90227	0.989495	0.0313924	0.0557995	0.810416	0.423465	0.8778	-0.0287978	-0.00252733	-0.691258	0.50016	0.972934
JAM2	-0.371263	0.149526	-2.48293	0.0130306	0.395251	-0.347712	1.3051	-2.10451	0.042511	0.561337	-0.477845	0.929679	-1.35951	0.194446	0.936106
JAM3	0.0532118	0.0599175	0.888085	0.374495	0.860198	0.224631	0.293778	2.63147	0.0125151	0.440663	-0.113261	0.0794403	-1.34638	0.198547	0.936106
JARID2	0.080373	0.142443	0.564247	0.572586	0.927997	0.084146	1.21749	0.548672	0.586678	0.939269	0.0566734	0.942677	0.147447	0.88478	0.999556
JAZF1	0.123141	0.158578	0.776529	0.437437	0.887783	0.00650351	1.00836	0.0345466	0.972643	0.996646	0.408123	0.711097	1.38694	0.186102	0.932465
JAZF1-AS1	-0.0393177	0.0215817	-1.82181	0.0684846	0.601851	-0.0326015	0.0201191	-1.38681	0.174181	0.751613	-0.0753303	0.0315537	-1.38384	0.187031	0.932465
JDP2	-0.00750989	0.0782276	-0.0960006	0.92352	0.990691	-0.0430002	0.310321	-0.493488	0.62472	0.948	0.139934	0.234397	0.787898	0.443258	0.967791
JKAMP	0.19618	0.0736809	2.66257	0.00775469	0.344889	0.260192	0.29559	3.07614	0.00403152	0.360743	-0.00521139	0.174693	-0.0347356	0.972757	0.999556
JMJD1C	-0.270984	0.205421	-1.31916	0.187115	0.749126	-0.276329	3.68173	-1.28453	0.20731	0.768433	-0.215692	2.87286	-0.311738	0.759611	0.997784
JMJD4	0.00353932	0.0231301	0.153018	0.878384	0.986087	0.0190058	0.0552171	0.763071	0.450482	0.88932	-0.0934039	0.0271202	-1.4979	0.155294	0.912035
JMJD6	-0.0271436	0.0347827	-0.780377	0.435169	0.887783	0.00136156	0.0879606	0.035512	0.971871	0.996563	-0.159691	0.0386324	-1.9315	0.0729047	0.886842
JMJD8	-0.0220809	0.0276914	-0.797393	0.425223	0.887517	-0.0105478	0.0773645	-0.319983	0.750864	0.968836	-0.0497364	0.0174922	-0.974369	0.345613	0.957251
JMY	0.270384	0.0997366	2.71098	0.00670856	0.332796	0.285407	0.537005	2.26607	0.0296719	0.516837	0.245121	0.228583	1.50083	0.154541	0.912035
JOSD1	-0.00354695	0.0961353	-0.0368955	0.970568	0.994926	-0.0515798	0.399238	-0.496816	0.622394	0.946933	0.285317	0.330661	1.12064	0.280391	0.952085
JOSD2	-0.00244294	0.0321599	-0.0759624	0.939449	0.991762	0.0290571	0.046427	0.7581	0.454239	0.890655	-0.0773648	0.0288228	-1.30879	0.21067	0.93744
JPH1	-0.024889	0.0334757	-0.743494	0.457183	0.893609	-0.0330653	0.0669182	-0.903082	0.372594	0.853455	0.0167681	0.00731658	0.202896	0.841994	0.999556
JPH3	-0.00602044	0.0175155	-0.34372	0.731057	0.960328	0.00370354	0.0370463	0.176905	0.860592	0.986548	-0.0287092	0.00750914	-0.897762	0.38376	0.962368
JPH4	0.0921177	0.0310013	2.97142	0.0029643	0.23077	0.130603	0.121984	2.46813	0.0185602	0.491379	0.0720048	0.00195812	1.88229	0.0797146	0.88882
JPX	-0.171641	0.136689	-1.25571	0.209223	0.767976	-0.224857	1.35586	-1.52932	0.135082	0.714515	0.16723	0.740801	0.450725	0.658755	0.988754
JRK	-0.0265737	0.0314496	-0.844963	0.398132	0.874598	-0.0454969	0.0673529	-1.34361	0.187633	0.760221	0.0922356	0.0707389	1.08708	0.294479	0.952085
JRKL	-0.0182698	0.0269092	-0.678942	0.497175	0.906014	-0.0509507	0.062472	-1.61007	0.116277	0.687891	0.0670674	0.0455181	1.31154	0.209761	0.93744
JTB	0.13472	0.0885959	1.52061	0.128357	0.687663	0.185842	0.333144	1.87851	0.0685771	0.615535	-0.0723246	0.222181	-0.363268	0.721568	0.994915
JUN	-0.242224	0.157986	-1.5332	0.125227	0.682331	-0.266931	0.886038	-1.56443	0.126651	0.702854	-0.0937504	1.14822	-0.224136	0.825733	0.999556
JUNB	-0.142295	0.139717	-1.01845	0.308466	0.831536	-0.141108	0.66212	-0.953348	0.346886	0.84165	-0.151994	0.567125	-0.359095	0.724622	0.994915
JUND	-0.0364602	0.148345	-0.245779	0.805853	0.97721	-0.052544	0.988863	-0.336582	0.738422	0.967447	0.113248	0.913557	0.237777	0.815331	0.999556
KALRN	0.411179	0.167079	2.46099	0.0138555	0.398749	0.483292	1.81819	2.66439	0.0115419	0.428388	0.00749028	0.98708	0.017453	0.98631	0.999556
KANK1	-0.198906	0.155719	-1.27734	0.201481	0.762052	-0.231266	1.07677	-1.41323	0.166331	0.743662	0.111153	1.3068	0.219433	0.829326	0.999556
KANSL1	-0.26635	0.194467	-1.36964	0.1708	0.73193	-0.330649	2.07478	-1.60721	0.116902	0.687999	0.273242	1.711	0.458484	0.653301	0.988445
KANSL1L	0.144753	0.138504	1.04511	0.295972	0.827053	0.196964	1.00707	1.29668	0.203141	0.767074	-0.112733	0.639915	-0.334199	0.742943	0.99713
KANSL2	-0.0347453	0.0451639	-0.769314	0.441707	0.888757	-0.0762065	0.138606	-1.51846	0.137791	0.717392	0.141839	0.111851	1.36946	0.191384	0.932789
KANSL3	0.135506	0.0812754	1.66725	0.0954648	0.635483	0.122912	0.354428	1.3146	0.197107	0.76419	0.174456	0.162015	1.06104	0.30577	0.952085
KANTR	0.125521	0.110268	1.13833	0.254982	0.799126	0.253499	0.602343	1.98467	0.0549836	0.584317	-0.248932	0.262814	-1.13936	0.272754	0.952085
KARS	-0.00602962	0.0526492	-0.114525	0.908822	0.989495	0.0209715	0.18107	0.335717	0.739068	0.967447	-0.0722486	0.0466634	-0.738539	0.471798	0.968073
KAT14	0.0348043	0.0288464	1.20654	0.22761	0.780502	0.0242349	0.0635285	0.782172	0.43932	0.885617	0.103569	0.0482957	1.31049	0.210109	0.93744
KAT2A	-0.0423065	0.0643573	-0.657368	0.510944	0.911283	-0.0708161	0.226835	-0.975321	0.336027	0.835282	0.0621866	0.16935	0.447367	0.661122	0.988754
KAT2B	0.0329786	0.12322	0.267641	0.788976	0.97345	0.174744	0.693334	1.17607	0.247426	0.791736	-0.279243	0.597103	-1.26638	0.225047	0.947777
KAT5	0.107489	0.0412886	2.60336	0.00923145	0.36416	0.151622	0.076562	3.07785	0.00417296	0.361894	0.0032881	0.0660065	0.0434386	0.965936	0.999556
KAT6A	0.165079	0.166689	0.990339	0.322009	0.834989	0.0406007	1.814	0.230053	0.819376	0.980752	1.19404	1.39436	2.35321	0.0329596	0.790019
KAT6B	-0.111608	0.122069	-0.914298	0.36056	0.852561	-0.209485	0.871622	-1.49948	0.142627	0.722353	0.204302	0.625415	0.813988	0.428622	0.967791
KAT7	0.0678333	0.0569116	1.19191	0.233298	0.78511	0.0812644	0.175949	1.26821	0.21301	0.772472	0.0176617	0.167734	0.14261	0.888532	0.999556
KAT8	0.0200993	0.0668019	0.300879	0.763507	0.966876	0.0226597	0.285172	0.312796	0.756273	0.969431	0.00555156	0.163887	0.0321497	0.974784	0.999556
KATNA1	-0.0347397	0.0543837	-0.63879	0.52296	0.912976	0.0325852	0.170745	0.491197	0.626322	0.948647	-0.172711	0.114533	-1.81865	0.0893643	0.900317
KATNAL1	-0.0397008	0.0860351	-0.461449	0.644477	0.945854	-0.0276769	0.37464	-0.271239	0.787785	0.975491	-0.0692705	0.350017	-0.432895	0.671366	0.988754
KATNAL2	0.087428	0.0566675	1.54282	0.122873	0.677949	0.0701092	0.173054	1.16188	0.253069	0.794316	0.216801	0.261862	1.31457	0.208767	0.93744
KATNB1	0.000149467	0.0250298	0.00597154	0.995235	0.999092	-0.0140443	0.0477728	-0.500426	0.619876	0.945626	0.0553349	0.0228973	0.999944	0.333491	0.954676
KATNBL1	0.268297	0.120791	2.22116	0.02634	0.467249	0.351041	0.877652	2.6453	0.0120975	0.438898	-0.131496	0.706795	-0.450797	0.658705	0.988754
KAZN	-0.054938	0.127373	-0.431315	0.666239	0.951022	0.086731	0.962649	0.580379	0.56534	0.928935	-0.431234	0.361346	-1.77061	0.0973231	0.900317
KBTBD11	0.0252378	0.0451204	0.559344	0.575927	0.927997	0.127959	0.122918	1.99682	0.0540972	0.584317	-0.0757609	0.0255329	-1.1923	0.252009	0.952085
KBTBD12	0.0279362	0.0213185	1.31042	0.190053	0.750777	0.0288374	0.0449288	1.1729	0.248678	0.792178	0.0252059	0.00735034	0.589009	0.564785	0.976377
KBTBD2	-0.168184	0.0900033	-1.86864	0.0616734	0.584715	-0.150324	0.570067	-1.57555	0.124036	0.697733	-0.312479	0.417616	-1.1522	0.267606	0.952085
KBTBD3	-0.0665841	0.0359403	-1.85263	0.0639354	0.591377	-0.0592727	0.118867	-1.43904	0.158934	0.737368	-0.089913	0.0346435	-1.22207	0.240889	0.949628
KBTBD4	-0.0148736	0.0223074	-0.666755	0.504929	0.908992	-0.0253148	0.0237355	-1.02697	0.311411	0.823887	0.0323582	0.039511	0.617198	0.546532	0.975463
KBTBD6	-0.0268111	0.0270762	-0.990206	0.322074	0.834989	-0.0354715	0.0695648	-1.11563	0.272104	0.808052	-0.00395543	0.0345562	-0.076579	0.93999	0.999556
KBTBD7	-0.0547562	0.0339936	-1.61078	0.107228	0.65368	-0.0514663	0.0689884	-1.30764	0.199435	0.76419	-0.0644173	0.0185633	-0.95509	0.354953	0.961424
KCMF1	0.0265586	0.130967	0.202788	0.839301	0.982033	0.0863116	1.02974	0.60616	0.548281	0.928935	-0.30165	0.716799	-0.903912	0.380596	0.962368
KCNA1	0.010152	0.0230041	0.441314	0.658986	0.94865	-0.014128	0.0470742	-0.503794	0.617531	0.945329	0.0601019	0.00547191	1.49423	0.156238	0.912035
KCNA2	0.0080618	0.0281464	0.286424	0.774554	0.970282	-0.0378201	0.0519191	-1.10317	0.277423	0.810892	0.10294	0.0303239	2.08806	0.0546	0.87801
KCNAB1	-0.0455258	0.0471296	-0.965971	0.334059	0.844335	0.0476085	0.210277	0.587273	0.560752	0.928935	-0.093075	0.0304753	-1.60684	0.129321	0.909113
KCNAB2	-0.0223974	0.0409806	-0.546537	0.584697	0.930365	0.00618705	0.146947	0.102431	0.918993	0.991729	-0.0467776	0.0338093	-0.838555	0.415128	0.967791
KCNAB3	-0.00959405	0.0164246	-0.584126	0.559135	0.924508	-0.00897313	0.0120175	-0.50641	0.615712	0.945329	-0.0133839	0.00828705	-0.305737	0.764086	0.997784
KCNB1	0.0504808	0.0546175	0.924261	0.35535	0.849868	0.12996	0.235136	1.95512	0.0585093	0.592433	-0.114696	0.0805101	-1.19692	0.250258	0.952085
KCNB2	0.0119065	0.0606244	0.196397	0.844299	0.983939	0.00742468	0.234754	0.0902395	0.928606	0.991729	0.0172299	0.0884433	0.192146	0.850253	0.999556
KCNC1	0.0363757	0.0415314	0.875859	0.381106	0.864702	0.0214984	0.0955835	0.466912	0.643427	0.950507	0.101313	0.0688099	1.0532	0.309232	0.952085
KCNC2	0.07275	0.0620211	1.17299	0.240801	0.789143	0.0552506	0.428448	0.503715	0.617586	0.945329	0.0809745	0.0610472	1.07684	0.298882	0.952085
KCNC3	-0.0263449	0.0227374	-1.15866	0.246595	0.794822	-0.0201738	0.0478828	-0.837143	0.408135	0.870331	-0.0763958	0.070251	-1.11316	0.283487	0.952085
KCNC4	-0.0084142	0.0610673	-0.137786	0.89041	0.988269	-0.0171677	0.165686	-0.176867	0.860915	0.986548	-0.00267971	0.0944934	-0.0341087	0.973249	0.999556
KCND2	-0.0276072	0.0822915	-0.335481	0.737262	0.961571	-0.0676959	0.54946	-0.5387	0.593469	0.941907	0.00249039	0.0836059	0.0228716	0.98206	0.999556
KCND3	-0.0746784	0.0440652	-1.69472	0.0901278	0.627332	0.0707088	0.178017	0.759992	0.453198	0.889829	-0.116722	0.0327758	-2.33292	0.0342771	0.790019
KCNF1	-0.00972982	0.0185111	-0.52562	0.599152	0.933618	-0.00746115	0.0332217	-0.345344	0.731882	0.967156	-0.0159932	0.00835577	-0.445514	0.66243	0.988754
KCNG1	-0.0141004	0.0139123	-1.01352	0.310813	0.833475	-0.00841917	0.0107851	-0.539902	0.592649	0.94113	-0.0362625	0.00380554	-1.17738	0.257727	0.952085
KCNG3	-0.011901	0.0170987	-0.696022	0.486415	0.902341	-0.0227537	0.0257744	-1.17287	0.24869	0.792178	0.0258732	-0.00190525	0.714855	0.485881	0.96852
KCNH1	0.0398814	0.0337021	1.18335	0.23667	0.786759	0.0106191	0.102896	0.256242	0.799249	0.976774	0.0970311	0.0345569	1.67541	0.114957	0.909113
KCNH2	0.0121821	0.0137333	0.887046	0.375054	0.860801	0.0143832	0.01684	0.889178	0.379917	0.856882	0.00649942	0.000136627	0.250064	0.805994	0.999556
KCNH3	-0.00333252	0.0304242	-0.109535	0.912778	0.989706	-0.00967198	0.0705339	-0.25247	0.802139	0.978193	0.00749449	0.026093	0.149696	0.883036	0.999556
KCNH4	-0.0444045	0.0249582	-1.77915	0.0752148	0.612071	-0.0482477	0.0492186	-1.82355	0.076683	0.625053	-0.0133618	0.0696882	-0.177694	0.861385	0.999556
KCNH5	-0.0142412	0.0347667	-0.409622	0.682083	0.954213	0.082248	0.16005	1.15107	0.257459	0.798209	-0.0441698	0.0172545	-1.10994	0.284828	0.952085
KCNH7	-0.0497443	0.0836803	-0.594457	0.552207	0.924152	0.00184713	0.530493	0.01483	0.988251	0.998895	-0.09219	0.0957348	-0.816018	0.427497	0.967791
KCNH8	0.0234972	0.0319166	0.736208	0.461604	0.894385	0.0545882	0.0786812	1.58837	0.121107	0.695532	-0.171458	0.0732219	-1.99232	0.0652166	0.886842
KCNIP1	0.0145468	0.0247386	0.588022	0.556518	0.924508	0.0268576	0.0433522	0.897305	0.375626	0.854217	-0.0119918	0.0193396	-0.272874	0.788741	0.998867
KCNIP2	-0.000948791	0.0311742	-0.0304352	0.97572	0.995984	-0.0115879	0.057529	-0.296389	0.76876	0.971225	0.0176225	0.035912	0.341159	0.737804	0.995869
KCNIP2-AS1	-0.0142796	0.0171296	-0.833622	0.404494	0.876211	-0.00804831	0.0128137	-0.397983	0.693036	0.958968	-0.0301045	-0.0108074	-0.934133	0.365305	0.962368
KCNIP3	-0.0168482	0.0211773	-0.795577	0.426278	0.887517	-0.000708544	0.0366627	-0.0308761	0.975542	0.997117	-0.109492	0.0181876	-1.99148	0.0653175	0.886842
KCNIP4	0.0685884	0.147996	0.463447	0.643044	0.945854	0.222322	3.23297	1.16242	0.252853	0.794316	-0.160834	0.718496	-0.688371	0.501923	0.973329
KCNJ10	0.0811516	0.0180749	4.48975	7.13056e-06	0.0135207	0.105847	0.0316692	4.86192	2.37994e-05	0.0661748	0.0263645	0.0100918	0.81305	0.429143	0.967791
KCNJ12	-0.00715264	0.0373276	-0.191618	0.848041	0.984396	-0.00178005	0.0731324	-0.0455439	0.96393	0.995601	-0.0629209	0.0737374	-0.499679	0.624687	0.988091
KCNJ2	0.0220799	0.0553643	0.39881	0.690033	0.955461	-0.0138401	0.096911	-0.232135	0.817935	0.980628	0.247039	0.112309	1.65571	0.118936	0.909113
KCNJ3	-0.0557838	0.0553777	-1.00733	0.313775	0.833754	0.0390887	0.325627	0.418109	0.678396	0.955293	-0.107065	0.0100014	-1.55768	0.140544	0.909113
KCNJ4	-0.0105233	0.0229525	-0.458479	0.646608	0.946642	0.134251	0.123733	2.18582	0.0357232	0.546675	-0.0340237	-0.0109741	-1.37495	0.189713	0.932535
KCNJ6	-0.0026346	0.0908172	-0.02901	0.976857	0.996387	0.0267946	0.36101	0.268873	0.78959	0.975766	-0.146824	0.354417	-0.66561	0.515955	0.97368
KCNJ9	-0.00691327	0.0268946	-0.257051	0.79714	0.974981	-0.0320139	0.0655859	-0.930787	0.358276	0.847094	0.0325851	0.0277201	0.755238	0.462019	0.967791
KCNK1	0.0543727	0.0452001	1.20293	0.229002	0.78172	0.0819277	0.167252	1.27211	0.211637	0.771059	0.0276249	0.0291493	0.435362	0.669615	0.988754
KCNK10	0.021174	0.0227263	0.931696	0.351494	0.849696	0.0848834	0.0737717	1.91213	0.0640633	0.605872	-0.00145391	0.00242981	-0.0549553	0.956913	0.999556
KCNK12	0.0240323	0.0198066	1.21335	0.224997	0.776817	0.0256193	0.0311262	1.21181	0.233622	0.785681	0.0126414	0.0337257	0.223189	0.826455	0.999556
KCNK15-AS1	0.00166571	0.0109632	0.151937	0.879237	0.986087	0.00910961	0.00261344	0.760563	0.451961	0.889741	-0.0367864	-0.00141414	-1.35133	0.196991	0.936106
KCNK2	0.00183934	0.018985	0.0968837	0.922819	0.990691	0.00426603	0.0300534	0.188246	0.85176	0.985982	-0.0038724	0.0104012	-0.11138	0.91282	0.999556
KCNK3	-0.0197858	0.0149676	-1.32191	0.186198	0.749073	0.0180661	0.0160367	1.03122	0.309441	0.823887	-0.122085	-0.0127725	-4.23894	0.000742939	0.310118
KCNK9	0.00298097	0.0139132	0.214256	0.830348	0.980169	-0.00125907	0.0115092	-0.0781796	0.938126	0.991729	0.0154568	-0.000420553	0.559517	0.584222	0.980149
KCNMA1	0.0365315	0.0965498	0.378369	0.705156	0.957586	0.073625	0.647877	0.580446	0.565295	0.928935	-0.0145661	0.0974196	-0.0978426	0.923377	0.999556
KCNMB2-AS1	0.0160005	0.0495185	0.323122	0.746603	0.963835	0.0117568	0.136491	0.225364	0.822994	0.980752	0.0546203	0.0637911	0.347068	0.733452	0.995645
KCNMB3	0.0754753	0.0562993	1.34061	0.180048	0.745368	0.0381039	0.127642	0.617896	0.540662	0.927334	0.262542	0.0848343	1.90291	0.0767951	0.886842
KCNMB4	0.0734585	0.119476	0.614837	0.538663	0.918049	0.066975	0.561441	0.50593	0.616046	0.945329	0.101937	0.417128	0.367415	0.718538	0.994915
KCNN1	-0.0302746	0.0196656	-1.53947	0.12369	0.679355	-0.0265764	0.0182911	-1.14665	0.259227	0.798209	-0.0397802	0.00837239	-1.07054	0.301614	0.952085
KCNN2	0.0183706	0.0311973	0.588851	0.555961	0.924508	-0.00489112	0.0653888	-0.131042	0.896485	0.987207	0.0722929	0.00441022	1.27214	0.223051	0.945314
KCNN3	-0.0480482	0.036123	-1.33013	0.183476	0.746435	-0.0270466	0.0990074	-0.66008	0.51348	0.918076	-0.121311	0.0648801	-1.58514	0.134175	0.909113
KCNQ1	0.0277779	0.0560137	0.495913	0.619956	0.938415	0.0451372	0.178979	0.717	0.478084	0.901719	-0.0381997	0.125067	-0.311252	0.759973	0.997784
KCNQ1OT1	0.0950093	0.0710456	1.3373	0.181125	0.745449	0.0714553	0.246325	0.926311	0.360564	0.848694	0.226661	0.110181	1.24285	0.233355	0.947924
KCNQ2	-0.0401741	0.0461939	-0.869684	0.384473	0.867009	0.0101458	0.174387	0.156507	0.876524	0.986548	-0.092081	0.0318707	-1.39853	0.182665	0.932465
KCNQ3	-0.0380343	0.0727111	-0.523088	0.600913	0.933801	-0.0811144	0.376479	-0.895023	0.376828	0.855109	0.0397904	0.222039	0.326658	0.748524	0.997333
KCNQ4	-0.0318436	0.0160512	-1.98387	0.0472701	0.553298	-0.00548871	0.0154129	-0.29039	0.773214	0.972775	-0.100009	-0.00824213	-3.29003	0.00506583	0.54951
KCNQ5	0.342336	0.10815	3.16539	0.00154877	0.20617	0.241775	1.28349	1.37775	0.176938	0.752662	0.403922	0.198818	2.94125	0.0102738	0.649819
KCNS1	0.0160467	0.0208154	0.770904	0.440764	0.888321	0.0482209	0.0100156	1.72229	0.0962056	0.655178	-0.0237135	0.00785702	-0.7619	0.458153	0.967791
KCNS3	0.0181286	0.0214342	0.845781	0.397675	0.874549	0.0180071	0.04598	0.592014	0.557608	0.928935	0.0182485	0.00787185	0.604066	0.554995	0.975679
KCNT1	-0.0155402	0.0422384	-0.367917	0.712935	0.958022	-0.0245399	0.109345	-0.474004	0.638411	0.949752	0.00237544	0.0361234	0.03252	0.974494	0.999556
KCNT2	-0.0232166	0.171214	-0.1356	0.892137	0.988441	-0.184084	1.29252	-0.935071	0.356094	0.847094	0.476207	0.787743	1.37285	0.190351	0.932535
KCNV1	0.0214409	0.0203253	1.05489	0.291477	0.823083	0.0112733	0.0466082	0.423626	0.674405	0.954851	0.0356773	0.00656728	1.13301	0.275326	0.952085
KCTD1	0.0108963	0.0520371	0.209395	0.83414	0.981424	-0.0162795	0.334856	-0.182049	0.856584	0.986548	0.0248105	0.0566332	0.387744	0.703754	0.992418
KCTD10	0.0463858	0.0777698	0.596449	0.550875	0.923619	0.00298735	0.31184	0.0279744	0.977844	0.997122	0.0953951	0.0895311	0.840616	0.414008	0.967791
KCTD12	0.081014	0.131896	0.614228	0.539065	0.918308	0.0601797	0.780807	0.424967	0.673436	0.954851	0.217423	0.422288	0.600037	0.557606	0.976367
KCTD13	-0.0866111	0.0455204	-1.90269	0.0570815	0.576811	-0.115426	0.106768	-2.34824	0.0245803	0.505587	0.0869344	0.0693962	0.720664	0.482404	0.968073
KCTD15	-0.0251174	0.0597289	-0.420523	0.674103	0.952623	-0.0116428	0.19156	-0.165232	0.869703	0.986548	-0.0595127	0.063255	-0.528629	0.604941	0.982695
KCTD16	0.143257	0.085631	1.67296	0.0943356	0.635483	0.331545	0.705492	2.45886	0.0189728	0.491396	0.0159884	0.111181	0.144227	0.887277	0.999556
KCTD17	-0.00510836	0.0407714	-0.125293	0.900292	0.989495	0.136496	0.116038	2.28923	0.0283578	0.510803	-0.129465	0.0389496	-2.317	0.0353461	0.793344
KCTD18	0.0494432	0.0415678	1.18946	0.234259	0.785115	0.0244432	0.0644864	0.475948	0.637803	0.949752	0.0969308	0.0556434	1.36944	0.191391	0.932789
KCTD2	0.0979835	0.0474855	2.06344	0.0390709	0.520227	0.071771	0.169656	1.16039	0.253667	0.794908	0.135614	0.0535168	1.82996	0.0875777	0.900317
KCTD20	-0.0827156	0.0846784	-0.976821	0.328658	0.839501	-0.0679971	0.356585	-0.708579	0.483232	0.90419	-0.134491	0.352668	-0.747244	0.466684	0.967791
KCTD21	0.0209244	0.0262933	0.795806	0.426145	0.887517	0.0133498	0.0373459	0.445274	0.658908	0.951823	0.0461568	0.04839	0.843501	0.412445	0.967791
KCTD21-AS1	-0.0152781	0.0166757	-0.916186	0.359569	0.852561	-0.0030851	0.0121664	-0.164093	0.870592	0.986548	-0.0602496	-0.0163945	-1.66863	0.116312	0.909113
KCTD3	0.109018	0.0933338	1.16805	0.242788	0.790781	0.0542483	0.449036	0.519407	0.606713	0.945013	0.326175	0.35763	1.5684	0.138027	0.909113
KCTD5	0.00975189	0.0518818	0.187963	0.850905	0.984524	-0.025412	0.105388	-0.222676	0.826014	0.981161	0.0189131	0.0473196	0.324691	0.749983	0.997591
KCTD6	-0.0197595	0.0480466	-0.411257	0.680884	0.954213	0.0121487	0.127309	0.22576	0.822688	0.980752	-0.145182	0.108253	-1.3608	0.194046	0.936106
KCTD8	0.41881	0.203306	2.06	0.0393985	0.521813	0.260956	1.53989	1.23262	0.225851	0.778189	2.28988	1.36957	3.14165	0.00684829	0.575946
KCTD9	0.0604896	0.0788608	0.767043	0.443056	0.889212	5.08788e-05	0.26782	0.000483026	0.999618	0.999975	0.137574	0.15077	1.1565	0.265901	0.952085
KDELC1	-0.0229395	0.0186024	-1.23315	0.217521	0.772321	-0.0316219	0.0248243	-1.50797	0.140447	0.719895	0.00913119	0.0168341	0.226568	0.823876	0.999556
KDELR1	-0.0442546	0.0754442	-0.586587	0.557481	0.924508	-0.0450682	0.244672	-0.575078	0.56888	0.930299	-0.0339605	0.296369	-0.121823	0.904687	0.999556
KDM1A	0.0853025	0.0941144	0.90637	0.36474	0.853486	0.121001	0.477318	1.0931	0.281741	0.812223	-0.00781065	0.237354	-0.0436896	0.965739	0.999556
KDM1B	-0.0851223	0.0573661	-1.48384	0.13785	0.69871	-0.157843	0.193233	-2.42743	0.0204339	0.495629	0.170186	0.106051	1.39682	0.183169	0.932465
KDM2A	0.121101	0.133275	0.908657	0.363531	0.852846	0.027028	1.06165	0.179601	0.858491	0.986548	0.463164	0.721801	1.61402	0.127748	0.909113
KDM2B	-0.0181048	0.0910238	-0.198902	0.84234	0.983062	-0.0931618	0.476479	-0.895123	0.376775	0.855109	0.226081	0.346652	1.20433	0.24747	0.952085
KDM3A	0.272812	0.0989077	2.75824	0.00581129	0.308272	0.282779	0.638659	2.53542	0.0158034	0.467741	0.236106	0.271082	1.10315	0.287667	0.952085
KDM3B	0.138285	0.102451	1.34977	0.17709	0.740217	0.238264	0.482827	2.09833	0.0430868	0.561337	-0.299466	0.367733	-1.26039	0.227141	0.947777
KDM4B	0.0481116	0.105953	0.454086	0.649767	0.947447	0.0458285	0.612946	0.384138	0.703177	0.96083	0.0566353	0.61438	0.245693	0.809312	0.999556
KDM4C	0.269968	0.151759	1.77893	0.075251	0.612071	0.301273	1.46036	1.84128	0.0739834	0.619629	0.0772651	1.10266	0.190328	0.851652	0.999556
KDM5A	-0.201104	0.115417	-1.74241	0.0814372	0.621909	-0.306556	0.838397	-2.40683	0.0214464	0.497379	0.282994	0.678494	1.03699	0.316474	0.952085
KDM5B	0.017425	0.0943621	0.184661	0.853495	0.985439	0.0369008	0.54334	0.330411	0.743039	0.968028	-0.0311705	0.226153	-0.17669	0.86216	0.999556
KDM5C	0.0672881	0.0606857	1.1088	0.267518	0.808166	-0.000998269	0.255929	-0.0135263	0.989284	0.999021	0.209854	0.139956	1.96793	0.0682075	0.886842
KDM5D	-0.015099	0.0655838	-0.230224	0.817918	0.978839	0.0236091	0.167032	0.317842	0.752488	0.969186	-0.151997	0.114213	-1.0881	0.294045	0.952085
KDM6A	0.033668	0.1577	0.213494	0.830942	0.980463	-0.1198	1.56818	-0.701799	0.487399	0.905673	0.927367	1.47809	2.25123	0.0401013	0.816142
KDM6B	0.0223461	0.0569496	0.392384	0.694775	0.955461	-0.022261	0.181078	-0.332244	0.741667	0.967556	0.138457	0.131316	1.28083	0.220063	0.941997
KDM7A	-0.221315	0.14234	-1.55483	0.119985	0.673113	-0.207156	1.00204	-1.26873	0.212828	0.772472	-0.266144	0.725743	-0.916063	0.374396	0.962368
KDM8	0.0100421	0.0160497	0.625685	0.531521	0.916422	0.0147509	0.0210441	0.873528	0.38827	0.861553	-0.0339665	0.0326292	-0.657954	0.520724	0.97368
KDSR	0.0607962	0.0860392	0.70661	0.479809	0.901488	0.0809869	0.38763	0.880191	0.3847	0.859704	-0.0797851	0.309073	-0.328622	0.74707	0.997333
KEAP1	-0.109548	0.0424408	-2.5812	0.00984584	0.36969	-0.0517515	0.136397	-0.867242	0.391657	0.863539	-0.168708	0.0426209	-2.79442	0.0138027	0.676887
KHDC1	0.00147957	0.0161995	0.0913345	0.927227	0.990992	0.0250226	0.0245648	1.18035	0.245742	0.791736	-0.0315611	-0.000758735	-1.25671	0.228432	0.947777
KHDRBS1	-0.055816	0.136013	-0.410373	0.681532	0.954213	0.0528061	0.758933	0.302378	0.764272	0.969933	-0.223295	0.477227	-1.02973	0.319758	0.952085
KHDRBS2	0.0841488	0.110249	0.763261	0.445308	0.889809	0.270946	1.12794	1.79124	0.0818181	0.635977	-0.127548	0.234859	-0.792087	0.440887	0.967791
KHDRBS3	0.187144	0.0935715	2.00001	0.0454992	0.545463	0.189809	0.689669	1.76618	0.0860002	0.642876	0.178791	0.257675	0.93979	0.36249	0.962368
KHK	-0.01406	0.0202226	-0.695261	0.486892	0.902471	-0.0124259	0.0239084	-0.575397	0.568667	0.930299	-0.0257002	0.0424805	-0.445889	0.662165	0.988754
KHNYN	-0.0265147	0.0407551	-0.650586	0.515314	0.911283	-0.00536415	0.0950838	-0.116329	0.90805	0.989713	-0.102009	0.0958178	-1.17092	0.260235	0.952085
KHSRP	0.226019	0.058995	3.83115	0.000127546	0.0604619	0.22948	0.229592	3.24453	0.00257263	0.319311	0.218104	0.0883983	2.03926	0.0597953	0.886842
KIAA0100	0.118989	0.0831362	1.43125	0.152359	0.707891	0.170374	0.361423	1.58933	0.120889	0.695532	0.0414416	0.130288	0.314691	0.757413	0.997784
KIAA0232	-0.260744	0.115986	-2.24806	0.0245724	0.46132	-0.28642	0.743961	-2.37511	0.0230951	0.498294	0.0562147	0.596217	0.132678	0.896245	0.999556
KIAA0319	-0.0277223	0.0332814	-0.832965	0.404865	0.876211	0.0187813	0.128271	0.410897	0.683628	0.956383	-0.0801993	0.0171693	-1.65172	0.119755	0.909113
KIAA0319L	0.144438	0.130903	1.10339	0.269857	0.811241	0.154112	0.675719	1.05892	0.296819	0.818681	0.103459	0.542226	0.34541	0.734672	0.995645
KIAA0355	-0.0911709	0.150636	-0.605239	0.54502	0.920509	-0.107422	1.32941	-0.669144	0.507749	0.914069	0.0285246	1.12057	0.0654716	0.948679	0.999556
KIAA0513	-0.0508573	0.0712927	-0.71336	0.475623	0.899942	-0.167336	0.297671	-1.8973	0.0659797	0.609472	0.168729	0.153212	1.39334	0.184199	0.932465
KIAA0556	0.0590688	0.0649166	0.909917	0.362866	0.852845	-0.00650494	0.299851	-0.083602	0.933844	0.991729	0.209255	0.158176	1.77705	0.0962216	0.900317
KIAA0586	-0.0814829	0.107823	-0.755708	0.449824	0.891437	-0.203263	0.590932	-1.573	0.124626	0.698671	0.197655	0.267544	1.01031	0.328664	0.954676
KIAA0753	-0.0384391	0.0743025	-0.517332	0.604924	0.933944	-0.150498	0.318245	-1.73757	0.0909907	0.650785	0.273843	0.064461	1.89393	0.0780548	0.886842
KIAA0825	0.0826384	0.12003	0.688483	0.491149	0.902506	-0.0475489	0.539537	-0.311706	0.757274	0.969431	0.294274	0.300173	1.51303	0.151442	0.911848
KIAA0895	-0.0120805	0.0334942	-0.360674	0.718343	0.958726	-0.00324173	0.115973	-0.0595385	0.952858	0.993166	-0.0174617	-0.0136346	-0.41102	0.686978	0.992418
KIAA0895L	-0.0599447	0.0293645	-2.0414	0.0412108	0.528934	-0.0640074	0.094079	-1.78288	0.0831943	0.638839	-0.0517335	0.0450717	-1.01359	0.327148	0.954287
KIAA0930	0.0982529	0.0490223	2.00425	0.0450434	0.542986	0.14926	0.197054	2.43929	0.0198711	0.495629	0.00684567	0.0583339	0.083572	0.934523	0.999556
KIAA1109	0.0269154	0.144111	0.186768	0.851842	0.984674	-0.0531475	1.61702	-0.33244	0.74152	0.967556	0.373997	0.955757	1.12357	0.279186	0.952085
KIAA1143	-0.0200965	0.0325859	-0.616724	0.537417	0.917673	-0.0207818	0.0746109	-0.609969	0.545783	0.928932	-0.0127417	0.125157	-0.11416	0.910654	0.999556
KIAA1147	-0.0916971	0.0658516	-1.39248	0.163776	0.725392	-0.091615	0.301975	-1.24834	0.22011	0.774851	-0.0920363	0.255273	-0.61698	0.546672	0.975463
KIAA1191	-0.0774041	0.0526533	-1.47007	0.141543	0.699062	-0.0204027	0.181568	-0.304738	0.762352	0.969506	-0.16981	0.030028	-1.99203	0.0652524	0.886842
KIAA1211	0.0148658	0.0180986	0.821377	0.411432	0.879861	0.0286588	0.0359731	1.16857	0.250395	0.792843	-0.00162956	0.00272337	-0.0607599	0.952368	0.999556
KIAA1211L	-0.0216036	0.0945339	-0.228528	0.819236	0.978839	-0.0801972	0.475295	-0.657733	0.514969	0.919375	0.0666955	0.200312	0.445589	0.662377	0.988754
KIAA1217	-0.17115	0.175075	-0.977578	0.328283	0.838883	-0.317184	0.841321	-1.51704	0.140095	0.719789	0.171501	0.359031	0.535494	0.600305	0.980794
KIAA1257	0.0410266	0.0370725	1.10666	0.268441	0.809449	-0.00489483	0.0818757	-0.105538	0.916546	0.99135	0.122282	0.0537704	1.98205	0.0664607	0.886842
KIAA1324	0.0552419	0.0302467	1.82638	0.0677937	0.601197	0.0859754	0.0910858	0.904399	0.376062	0.854841	0.0517801	-0.00488834	1.62296	0.125812	0.909113
KIAA1324L	-0.0227546	0.129417	-0.175824	0.860432	0.985439	-0.234579	0.84669	-1.5878	0.121236	0.695532	0.675939	0.490952	2.51918	0.023844	0.740107
KIAA1328	-0.0384846	0.119138	-0.323025	0.746677	0.963835	-0.0309757	0.812715	-0.240656	0.811212	0.979889	-0.0833937	0.552938	-0.264929	0.794738	0.999556
KIAA1468	-0.368917	0.133994	-2.75324	0.00590081	0.308272	-0.481706	0.937891	-3.19914	0.00290667	0.325744	0.0602945	0.862276	0.205271	0.840172	0.999556
KIAA1522	0.0867421	0.0597276	1.45229	0.14642	0.703241	0.0432819	0.178882	0.608021	0.54706	0.928932	0.190109	0.116181	1.73169	0.104223	0.902146
KIAA1549	-0.00769615	0.128729	-0.0597856	0.952326	0.992531	-0.0821237	0.68419	-0.560735	0.578515	0.933958	0.245118	0.561875	0.908092	0.378455	0.962368
KIAA1549L	0.11123	0.0948848	1.17227	0.24109	0.789545	0.129983	0.588714	1.19971	0.238229	0.788156	0.0495128	0.286809	0.251905	0.804597	0.999556
KIAA1551	0.26424	0.0966646	2.73358	0.00626497	0.322519	0.282411	0.485	2.62953	0.0125747	0.440689	0.186736	0.47806	0.841863	0.413332	0.967791
KIAA1586	-0.0180764	0.0425994	-0.424336	0.671321	0.952623	0.025447	0.0834011	0.544139	0.589761	0.940554	-0.230214	0.0741723	-2.22976	0.0417796	0.834493
KIAA1614	0.00658591	0.0344353	0.191255	0.848326	0.984439	0.0889439	0.0522361	1.37187	0.184611	0.759337	-0.0257765	0.0115774	-0.634238	0.535657	0.975266
KIAA1671	-0.0966777	0.147613	-0.654941	0.512506	0.911283	-0.135989	1.01259	-0.860392	0.39537	0.865696	0.171689	0.593739	0.415748	0.683591	0.991298
KIAA1755	0.0158483	0.0562748	0.281624	0.778232	0.970645	0.0897175	0.210882	1.11081	0.274146	0.809576	-0.0538465	0.0727595	-0.686361	0.503153	0.973625
KIAA1841	0.145016	0.120813	1.20033	0.23001	0.78172	0.0237488	0.639664	0.154516	0.87811	0.986548	0.341094	0.341394	1.74528	0.101766	0.902085
KIAA1958	0.135019	0.0583871	2.31249	0.0207509	0.438002	0.228649	0.178468	3.00919	0.00480595	0.377382	2.31065e-05	0.0673552	0.000253257	0.999801	0.999975
KIAA2012	0.0110083	0.0177526	0.620093	0.535196	0.917397	0.0160444	0.0367525	0.831873	0.411064	0.872992	-0.0169161	0.0310819	-0.37247	0.71485	0.994915
KIAA2013	-0.0295062	0.0425916	-0.692769	0.488454	0.902506	-0.0240167	0.114157	-0.487125	0.629176	0.949569	-0.045653	0.0781372	-0.539908	0.597333	0.980794
KIAA2026	0.0949399	0.133031	0.713668	0.475432	0.899942	0.0104198	1.03176	0.0723527	0.942729	0.991729	0.586485	0.830706	1.68868	0.112342	0.909113
KIDINS220	-0.158778	0.13988	-1.1351	0.256335	0.800842	-0.190635	0.974958	-1.24406	0.221663	0.77611	0.000446038	0.620325	0.001302	0.998979	0.999556
KIF13A	0.00592562	0.14217	0.0416798	0.966754	0.994926	-0.0363041	1.51562	-0.241359	0.810671	0.979651	0.359752	1.09052	0.826277	0.421837	0.967791
KIF13B	0.00834526	0.115729	0.0721103	0.942514	0.991762	-0.032863	0.779008	-0.267485	0.79065	0.975772	0.332789	0.790868	0.965349	0.349962	0.958259
KIF15	-0.0087363	0.0173112	-0.504661	0.613797	0.936163	-0.0122438	0.0218104	-0.606495	0.548061	0.928935	0.00100802	0.0109735	0.0299573	0.976503	0.999556
KIF16B	0.0965757	0.105856	0.912333	0.361593	0.852561	0.108854	0.595696	0.957749	0.344693	0.840056	0.0162237	0.433532	0.0557993	0.956252	0.999556
KIF17	-0.0136094	0.0421383	-0.32297	0.746718	0.963835	0.00421944	0.0760171	0.090023	0.928793	0.991729	-0.0887656	0.0642764	-0.922408	0.371187	0.962368
KIF1A	0.0079184	0.0438032	0.180772	0.856547	0.985439	0.0177688	0.169213	0.330799	0.742749	0.967888	-0.0116359	0.0478986	-0.153748	0.879896	0.999556
KIF1B	0.0574908	0.143145	0.401625	0.68796	0.954942	0.0436881	1.31232	0.269649	0.788998	0.975766	0.106599	0.895076	0.348815	0.732167	0.995645
KIF1BP	-0.0832709	0.0599784	-1.38835	0.165031	0.728018	-0.0294364	0.229366	-0.422086	0.675518	0.954851	-0.236207	0.119647	-2.00948	0.0631849	0.886842
KIF1C	-0.0425722	0.0573188	-0.742726	0.457648	0.893609	-0.0313084	0.181149	-0.495945	0.623002	0.946956	-0.0954546	0.145883	-0.697841	0.496151	0.971912
KIF20B	-0.0507545	0.0277923	-1.8262	0.0678196	0.601197	-0.0622422	0.0714204	-1.78396	0.0830154	0.638839	-0.0308098	0.0186257	-0.670181	0.513119	0.97368
KIF21A	0.0197429	0.0702894	0.28088	0.778803	0.970794	0.0858919	0.267152	1.00237	0.322975	0.830804	-0.116319	0.0619478	-0.946501	0.359171	0.962368
KIF21B	0.0253537	0.0335358	0.756017	0.449639	0.891437	-0.0220024	0.0324134	-0.548064	0.588447	0.940391	0.134711	0.047556	2.20815	0.0435346	0.844149
KIF22	-0.0204298	0.0350262	-0.583272	0.55971	0.924508	-0.00513272	0.0361362	-0.132165	0.89584	0.987083	-0.0871258	0.0541639	-1.07441	0.299935	0.952085
KIF24	-0.0219357	0.0146484	-1.49748	0.134268	0.693493	-0.0295125	0.0140169	-1.81277	0.0783656	0.626777	0.0102735	0.00931518	0.306062	0.763843	0.997784
KIF26B	0.0409269	0.0935962	0.437271	0.661915	0.950234	0.0916207	0.336602	0.872893	0.388611	0.861978	-0.155853	0.435365	-0.75365	0.462943	0.967791
KIF27	-0.114884	0.0779743	-1.47335	0.140655	0.699062	-0.13812	0.281891	-1.67739	0.102287	0.665176	0.0868713	0.380374	0.358031	0.725401	0.994915
KIF2A	0.00899868	0.104082	0.0864575	0.931103	0.990992	-0.0543317	0.506976	-0.474342	0.638173	0.949752	0.309036	0.339385	1.23955	0.234537	0.947924
KIF3A	0.0505514	0.0929979	0.543576	0.586733	0.930365	0.0568521	0.493854	0.524114	0.60347	0.945013	0.0330733	0.236991	0.183064	0.857245	0.999556
KIF3B	-0.101037	0.0525643	-1.92217	0.0545849	0.573008	-0.138057	0.194705	-2.15737	0.0378524	0.548295	-0.0242545	0.117702	-0.263175	0.796063	0.999556
KIF3C	0.0467193	0.0447159	1.04481	0.296113	0.827053	0.00939867	0.194126	0.132232	0.895551	0.987048	0.0711661	0.049271	1.23711	0.235419	0.947924
KIF5A	-0.00798088	0.0585808	-0.136237	0.891634	0.98832	0.0269171	0.235298	0.353567	0.725763	0.965592	-0.0586394	0.0836282	-0.639304	0.532448	0.975266
KIF5B	-0.0568207	0.136094	-0.41751	0.676306	0.952983	0.0343402	1.1489	0.227264	0.821527	0.980752	-0.448545	0.831128	-1.43202	0.173028	0.927315
KIF5C	0.11847	0.0743031	1.59442	0.110843	0.658029	0.116831	0.38034	1.43692	0.159533	0.737997	0.126771	0.181816	0.692749	0.49925	0.972313
KIF6	0.0207637	0.0286219	0.725446	0.468178	0.89656	0.0322219	0.051676	1.06216	0.295365	0.817072	-0.0721077	0.0225777	-0.834907	0.417114	0.967791
KIF7	0.0474421	0.0346962	1.36736	0.171514	0.732537	0.096034	0.12198	1.5689	0.125849	0.7008	0.0244388	0.0172526	0.580279	0.570502	0.976377
KIF9	-0.005341	0.0326098	-0.163785	0.8699	0.985439	0.00773526	0.0720947	0.211473	0.833732	0.982847	-0.0559889	0.0138339	-0.777756	0.449032	0.967791
KIF9-AS1	-0.00803231	0.0734636	-0.109337	0.912935	0.989706	-0.00592881	0.295399	-0.0630247	0.950102	0.99285	-0.0113205	0.0233485	-0.0962502	0.92462	0.999556
KIFAP3	-0.265816	0.121852	-2.18146	0.0291492	0.477166	-0.345508	0.802989	-2.51194	0.0167199	0.474195	0.0248361	0.536767	0.0945481	0.925949	0.999556
KIFC2	0.0268856	0.0805127	0.33393	0.738433	0.961691	0.0513807	0.360394	0.495719	0.62316	0.946956	-0.010381	0.136921	-0.0812001	0.936376	0.999556
KIFC3	0.117637	0.0643409	1.82833	0.0674993	0.601197	0.15273	0.196129	1.89769	0.0659364	0.609472	0.0554892	0.00553732	0.518095	0.61209	0.98404
KIN	-0.0433588	0.0675777	-0.641615	0.521123	0.912126	-0.0615292	0.209671	-0.776377	0.442689	0.886324	0.00505126	0.123606	0.0390485	0.969376	0.999556
KIRREL3	-0.0467767	0.0548002	-0.853587	0.393334	0.871846	-0.0145689	0.232677	-0.208147	0.836309	0.983732	-0.0977897	0.0912089	-1.11014	0.284745	0.952085
KIT	-0.000871312	0.0205119	-0.0424784	0.966117	0.994926	-0.00302103	0.0340342	-0.141044	0.888636	0.986548	0.0229078	0.0587206	0.321571	0.752298	0.997784
KITLG	-0.0178353	0.0500783	-0.356148	0.72173	0.959019	-0.0534335	0.18852	-0.864644	0.393063	0.864214	0.0502507	0.0729593	0.587964	0.565467	0.976377
KIZ	0.0679515	0.0815997	0.832742	0.40499	0.876211	0.12051	0.38416	1.37092	0.17904	0.754598	-0.25951	0.212503	-1.18273	0.255668	0.952085
KIZ-AS1	-0.0198872	0.0369513	-0.538202	0.590438	0.931515	-0.0274303	0.0562234	-0.624314	0.537168	0.927334	-0.00165973	0.0272313	-0.0243008	0.980939	0.999556
KLC1	0.0471399	0.127464	0.36983	0.711509	0.958022	0.0490034	1.21911	0.341175	0.734991	0.967156	0.0402322	0.575699	0.145486	0.8863	0.999556
KLC2	0.010844	0.0488686	0.2219	0.824391	0.979432	0.0240622	0.136787	0.37848	0.707346	0.96083	-0.00824406	0.0493741	-0.107908	0.915525	0.999556
KLC4	-0.0657761	0.03734	-1.76154	0.0781464	0.615274	-0.0914531	0.132793	-2.13006	0.0401998	0.553175	0.0139398	0.0712353	0.184268	0.856318	0.999556
KLF12	-0.0766953	0.179426	-0.427449	0.669052	0.95201	0.105075	1.67301	0.462015	0.646984	0.950507	-0.37633	0.78876	-1.28882	0.217348	0.939451
KLF13	-0.00991671	0.0771751	-0.128496	0.897756	0.989495	0.0616953	0.402296	0.733033	0.46837	0.896933	-0.388157	0.344041	-2.00673	0.0635073	0.886842
KLF16	-0.000715261	0.0341412	-0.0209501	0.983285	0.996871	0.00901645	0.0669751	0.243089	0.809341	0.979651	-0.0546978	0.0594975	-0.626134	0.540815	0.975463
KLF3	-0.118211	0.112322	-1.05243	0.292604	0.825413	-0.0654713	0.602307	-0.531566	0.598351	0.943032	-0.378754	0.652328	-1.38354	0.18712	0.932465
KLF6	0.324101	0.171891	1.8855	0.0593619	0.579089	0.420144	1.30718	2.27664	0.0289676	0.515213	-0.305023	1.25713	-0.645794	0.528351	0.975058
KLF7	-0.0480795	0.158121	-0.304068	0.761076	0.965817	-0.193108	1.26345	-1.12646	0.267559	0.802399	0.778646	0.833324	1.9024	0.0768663	0.886842
KLF8	0.0373502	0.0397599	0.939394	0.347528	0.848571	0.0706452	0.103916	1.63648	0.110612	0.67613	-0.14882	0.081966	-1.45788	0.165876	0.918083
KLF9	-0.15602	0.117255	-1.33061	0.183319	0.746435	-0.133519	0.799987	-1.10326	0.277365	0.810892	-0.500697	1.0768	-1.05708	0.307513	0.952085
KLHDC1	-0.0716047	0.0883041	-0.810887	0.41743	0.885482	-0.0822061	0.417877	-0.822094	0.416533	0.875514	-0.0340562	0.255025	-0.180967	0.858862	0.999556
KLHDC10	-0.13044	0.0972089	-1.34186	0.179642	0.744503	-0.249997	0.678684	-2.12174	0.0409393	0.556164	0.124386	0.300409	0.723092	0.480955	0.968073
KLHDC2	0.0132549	0.0781222	0.169669	0.86527	0.985439	0.0114132	0.314434	0.127268	0.899449	0.98776	0.0190517	0.264063	0.119748	0.906302	0.999556
KLHDC3	0.0809625	0.0501806	1.61342	0.106653	0.653236	0.155398	0.144539	2.58711	0.0139463	0.453903	-0.0910226	0.0416749	-0.996929	0.334904	0.954892
KLHDC4	0.00388986	0.0620423	0.0626969	0.950008	0.99197	-0.0170885	0.117245	-0.252292	0.802496	0.97835	0.113232	0.195696	0.732251	0.475512	0.968073
KLHDC8B	0.0594494	0.0371965	1.59825	0.109987	0.656095	0.119675	0.101067	2.44757	0.0194864	0.492192	-0.0232831	0.0414348	-0.40628	0.690381	0.992418
KLHDC9	-0.0226567	0.0198981	-1.13864	0.254854	0.799126	-0.0321267	0.0408065	-1.20083	0.237801	0.78805	-0.0109334	0.00906477	-0.367299	0.718622	0.994915
KLHL11	-0.00782038	0.0161197	-0.485143	0.627575	0.942066	-0.0172563	0.013592	-1.02609	0.311817	0.823887	0.0988613	0.00861306	1.74828	0.10123	0.902085
KLHL12	-0.0631793	0.0542414	-1.16478	0.244108	0.792015	-0.080254	0.205875	-1.13213	0.265198	0.80011	-0.039061	0.0798649	-0.463635	0.64969	0.988445
KLHL13	0.0954346	0.0358472	2.66226	0.00776187	0.344889	0.0972622	0.0544516	2.44726	0.0200577	0.495629	0.08746	0.0430399	1.05351	0.309094	0.952085
KLHL15	0.0693115	0.0303899	2.28074	0.0225639	0.447802	0.0743374	0.0421104	2.19534	0.035337	0.546675	0.0485019	-0.0105553	0.703931	0.492461	0.970713
KLHL17	-0.00403701	0.0185584	-0.21753	0.827795	0.980131	-0.00399949	0.0261629	-0.180542	0.857758	0.986548	-0.00412532	0.00227999	-0.121383	0.905029	0.999556
KLHL18	0.0258847	0.0490711	0.527494	0.597851	0.932641	0.0131482	0.1787	0.239572	0.812046	0.980001	0.0766553	0.0800403	0.699569	0.495103	0.971325
KLHL2	-0.158653	0.151142	-1.0497	0.293857	0.826099	-0.241415	0.9945	-1.46704	0.151203	0.730081	0.287693	0.654537	0.752813	0.463431	0.967791
KLHL20	-0.166074	0.131633	-1.26165	0.207076	0.767111	-0.155195	0.646379	-1.06791	0.292797	0.815787	-0.215776	0.509031	-0.694634	0.498102	0.972208
KLHL21	-0.0194154	0.0430286	-0.451221	0.65183	0.947447	-0.00558478	0.0780001	-0.103891	0.917926	0.991652	-0.0440791	0.0750751	-0.614042	0.54856	0.975463
KLHL22	0.196759	0.0800812	2.45699	0.0140107	0.399454	0.201902	0.2741	2.09904	0.0430201	0.561337	0.18514	0.134509	1.28067	0.220118	0.941997
KLHL23	0.0318564	0.0682774	0.466573	0.640805	0.945847	0.111402	0.306279	1.3128	0.197709	0.76419	-0.114184	0.116294	-0.993071	0.336718	0.957251
KLHL24	0.217817	0.117789	1.84922	0.0644267	0.592768	0.118615	0.68762	0.891125	0.378886	0.856882	0.575929	0.390306	2.27728	0.0381503	0.813373
KLHL25	0.010759	0.0347004	0.310053	0.75652	0.965046	0.00946408	0.0632564	0.245917	0.807169	0.979651	0.0163886	0.0153814	0.204235	0.840966	0.999556
KLHL26	0.0192436	0.0185152	1.03934	0.298647	0.827615	0.00791573	0.0209521	0.403131	0.68928	0.958329	0.110093	0.0340549	1.97983	0.0667328	0.886842
KLHL28	-0.0053616	0.0699192	-0.0766827	0.938876	0.991762	0.0110912	0.338999	0.125859	0.900556	0.987843	-0.0333174	0.140863	-0.290042	0.775829	0.998788
KLHL29	0.0600408	0.104282	0.575754	0.564782	0.925436	0.140642	0.377638	1.14179	0.261686	0.799709	-0.143908	0.20803	-0.734459	0.474206	0.968073
KLHL3	0.00061017	0.0713986	0.00854597	0.993181	0.999092	-0.0684452	0.328922	-0.857729	0.396819	0.866203	0.277798	0.298264	1.73759	0.103149	0.902085
KLHL32	0.118611	0.0703751	1.68542	0.091908	0.630737	0.268422	0.352468	2.91579	0.00612309	0.386848	-0.0920537	0.0419828	-0.843247	0.412582	0.967791
KLHL35	-0.000543897	0.0160358	-0.0339177	0.972943	0.995166	0.0140167	0.0154832	0.749683	0.458405	0.892607	-0.0410548	0.00373323	-1.31644	0.208156	0.93744
KLHL36	-0.145848	0.0602057	-2.42249	0.0154144	0.404762	-0.125368	0.264327	-1.73186	0.0920156	0.650785	-0.191801	0.147489	-1.76883	0.0976293	0.900317
KLHL4	-0.0253919	0.0272937	-0.930321	0.352205	0.849696	-0.0288871	0.0531806	-1.00152	0.323383	0.830804	0.00453778	0.0612368	0.0537628	0.957847	0.999556
KLHL42	0.0671666	0.0671645	1.00003	0.317296	0.834989	0.103939	0.261366	1.40365	0.169145	0.744846	-0.103458	0.0808764	-0.648612	0.526578	0.97368
KLHL5	-0.53828	0.209427	-2.57025	0.0101625	0.373345	-0.776938	1.93576	-3.3226	0.00209542	0.305701	0.429242	1.79892	0.911698	0.376615	0.962368
KLHL7	0.0552118	0.0946098	0.583573	0.559507	0.924508	0.0547194	0.433881	0.502215	0.61863	0.945329	0.0567207	0.280646	0.297357	0.770349	0.998788
KLHL8	0.0190413	0.082661	0.230354	0.817817	0.978839	0.012325	0.342705	0.130082	0.897239	0.987446	0.0404416	0.212338	0.239117	0.814312	0.999556
KLHL9	-0.158846	0.0568638	-2.79344	0.00521502	0.29084	-0.160344	0.205509	-2.3366	0.0252499	0.505587	-0.155563	0.101693	-1.53139	0.146878	0.910226
KLKB1	-0.0056433	0.0196402	-0.287334	0.773856	0.970282	-0.00152317	0.0274991	-0.0744144	0.9411	0.991729	-0.0534668	0.055143	-0.766704	0.455377	0.967791
KLRD1	0.0501287	0.0642417	0.780314	0.435206	0.887783	0.204013	0.188672	2.4075	0.021717	0.497379	-0.157823	0.167262	-1.60211	0.130365	0.909113
KLRG1	0.0510059	0.0219294	2.32591	0.0200232	0.433913	0.0522042	0.0483855	2.07072	0.0457468	0.568128	0.0472803	0.024011	1.06361	0.304643	0.952085
KMT2A	0.191565	0.155327	1.2333	0.217464	0.772321	0.170576	1.23335	0.970102	0.338585	0.836566	0.266134	0.606848	0.802995	0.434751	0.967791
KMT2B	0.0194236	0.0494228	0.393008	0.694313	0.955461	0.0200738	0.193275	0.347716	0.730115	0.967005	0.0176393	0.041958	0.184457	0.856172	0.999556
KMT2C	0.13789	0.172979	0.79715	0.425364	0.887517	0.182872	1.91	0.976648	0.335379	0.834506	-0.124016	1.61204	-0.274483	0.787527	0.99883
KMT2D	0.113796	0.071658	1.58804	0.112277	0.660145	0.142278	0.272437	1.64321	0.109203	0.673646	0.0518798	0.192588	0.406387	0.690304	0.992418
KMT2E	-0.0191687	0.159146	-0.120448	0.904129	0.989495	-0.0376772	2.06425	-0.225761	0.822687	0.980752	0.166494	1.55688	0.314986	0.757193	0.997784
KMT5A	-0.00357869	0.0439589	-0.08141	0.935116	0.991687	-0.00148821	0.140788	-0.0324904	0.974264	0.996802	-0.0279611	0.163959	-0.178744	0.860576	0.999556
KMT5B	-0.190995	0.115667	-1.65125	0.0986881	0.638123	-0.251202	0.743829	-1.53377	0.134249	0.713205	-0.131086	0.328935	-0.802358	0.435108	0.967791
KMT5C	-0.00526954	0.0143604	-0.366948	0.713658	0.958022	-0.0124601	0.0119361	-0.811229	0.422662	0.8778	0.0446679	-0.0195969	1.10353	0.287508	0.952085
KNDC1	0.0350877	0.0264149	1.32833	0.184068	0.746435	0.0075492	0.0814146	0.171273	0.864986	0.986548	0.0505209	-0.0192387	1.53109	0.146949	0.910226
KNOP1	0.0796432	0.0748287	1.06434	0.287175	0.819458	0.0569518	0.202524	0.699164	0.489023	0.906649	0.202297	0.21234	1.0682	0.302635	0.952085
KNSTRN	0.0354676	0.0163425	2.17027	0.0299862	0.478603	0.0305338	0.0185565	1.78528	0.0827967	0.638839	0.0872656	0.0388321	1.57472	0.136563	0.909113
KNTC1	0.0128711	0.0307452	0.418639	0.67548	0.952983	0.00300627	0.0543539	0.0885134	0.929968	0.991729	0.0576424	0.040733	0.796655	0.438311	0.967791
KPNA1	-0.024871	0.10327	-0.240836	0.809682	0.978309	0.00591844	0.713001	0.0532817	0.957807	0.994294	-0.221049	0.771142	-0.788379	0.442986	0.967791
KPNA2	-0.0052363	0.0492021	-0.106424	0.915246	0.989901	0.020085	0.140261	0.349233	0.728986	0.966544	-0.0743641	0.0425503	-0.782571	0.446285	0.967791
KPNA3	0.219619	0.122644	1.7907	0.0733419	0.609059	0.165388	0.722849	1.16305	0.252597	0.794254	0.377109	0.447415	1.55619	0.140896	0.909113
KPNA4	0.0615891	0.118222	0.520964	0.602392	0.933932	0.0625835	0.694122	0.502434	0.618477	0.945329	0.052559	0.78987	0.14002	0.890542	0.999556
KPNA5	0.00958121	0.0851629	0.112505	0.910423	0.989495	-0.00373263	0.378531	-0.0370056	0.970689	0.996461	0.0426348	0.231102	0.268262	0.79222	0.999556
KPNA6	-0.131789	0.094198	-1.39906	0.161794	0.722586	-0.291864	0.588752	-2.79398	0.00835295	0.405641	0.564849	0.302295	2.59199	0.0206549	0.724509
KPNB1	0.0507182	0.108325	0.468206	0.639637	0.945847	0.0549219	0.74969	0.439167	0.663213	0.952478	0.0380882	0.467626	0.175708	0.862917	0.999556
KPTN	0.0188392	0.0232832	0.809133	0.418439	0.885867	0.0424799	0.0190793	1.62957	0.112777	0.681055	-0.0744045	0.0217396	-1.43717	0.171582	0.92587
KRAS	0.0585795	0.102815	0.569759	0.568841	0.926484	0.111534	0.494721	1.02589	0.311911	0.823887	-0.389615	0.398899	-1.23182	0.23733	0.947924
KRBA1	0.0469623	0.0202488	2.31926	0.0203809	0.434295	0.0488315	0.0282925	2.24289	0.0312698	0.522354	0.0349856	0.0197144	0.634827	0.535284	0.975266
KRBOX4	0.0893679	0.0671126	1.33161	0.182988	0.746435	0.0891905	0.334831	1.13949	0.262159	0.799709	0.0898602	0.212879	0.689032	0.501519	0.973329
KRCC1	0.11555	0.062751	1.84141	0.0655613	0.595658	0.0819235	0.253206	1.07309	0.290501	0.814327	0.185585	0.154547	1.68444	0.113172	0.909113
KREMEN1	-0.0687598	0.0609936	-1.12733	0.259603	0.803457	-0.0258346	0.177665	-0.347006	0.730644	0.967156	-0.156376	0.120814	-1.47017	0.162563	0.914924
KRI1	-0.0323371	0.0295088	-1.09584	0.273148	0.812184	-0.0766376	0.120905	-1.39552	0.171561	0.749029	-0.0143537	-0.0016261	-0.410231	0.687545	0.992418
KRIT1	-0.0251324	0.131081	-0.191732	0.847952	0.984396	-0.111667	0.708525	-0.697482	0.490196	0.907341	0.15083	0.455107	0.660664	0.519033	0.97368
KRR1	-0.0580481	0.0607291	-0.955855	0.339146	0.846355	-0.0456469	0.2273	-0.634359	0.52993	0.923401	-0.0887462	0.0596558	-0.783882	0.445539	0.967791
KRT10	0.0624079	0.0799332	0.780751	0.434949	0.887783	0.0942174	0.244227	1.11497	0.272385	0.808261	-0.208114	0.260624	-0.84452	0.411894	0.967791
KRTAP5-AS1	-0.0173043	0.0183124	-0.944952	0.344683	0.846999	-0.0229752	0.0283093	-1.17389	0.248287	0.792178	0.0225513	0.0176495	0.434628	0.670136	0.988754
KSR1	0.0139913	0.0958533	0.145966	0.883948	0.986873	0.0814668	0.46944	0.742747	0.462541	0.894418	-0.20411	0.146698	-1.03507	0.317342	0.952085
KSR2	0.0368847	0.0466078	0.791385	0.428719	0.887783	0.0619082	0.223688	0.776257	0.442759	0.886324	0.0239056	0.0467244	0.416207	0.683263	0.991298
KTN1	0.308286	0.154459	1.9959	0.0459445	0.54734	0.375381	1.91003	2.29721	0.0276403	0.509468	-0.25449	1.66572	-0.537745	0.598789	0.980794
KTN1-AS1	0.0109607	0.0386455	0.283622	0.7767	0.970645	0.00654099	0.122283	0.146637	0.884252	0.986548	0.024261	0.0557811	0.313527	0.758279	0.997784
KXD1	0.0257185	0.047041	0.546726	0.584567	0.930365	0.0226731	0.129224	0.463066	0.646155	0.950507	0.0622415	0.0907821	0.367074	0.718787	0.994915
KY	-0.0239629	0.0144757	-1.65539	0.0978463	0.63757	-0.0342618	0.0211298	-1.96446	0.0573745	0.588688	-0.00115867	0.000374195	-0.0446459	0.96499	0.999556
KYAT1	0.0567481	0.0495097	1.1462	0.251712	0.798184	0.0702556	0.16719	1.22166	0.229918	0.781915	0.0180674	0.116347	0.185655	0.855249	0.999556
KYAT3	-0.0551705	0.0635693	-0.86788	0.38546	0.86719	-0.0648589	0.266831	-0.945242	0.35095	0.84409	0.00351712	0.322502	0.0208264	0.983664	0.999556
L2HGDH	-0.0643193	0.0422029	-1.52405	0.127496	0.687127	-0.0229066	0.130703	-0.408268	0.685539	0.957259	-0.118281	0.061143	-1.84682	0.0849721	0.893957
L3HYPDH	0.079996	0.0394282	2.0289	0.0424682	0.531806	0.0884294	0.06524	2.07673	0.0455281	0.568128	0.0292926	0.108336	0.280557	0.782955	0.998788
L3MBTL1	-0.00755231	0.0334825	-0.22556	0.821544	0.978839	-0.00860477	0.115161	-0.194578	0.846837	0.985293	-0.00613854	0.0192592	-0.119766	0.906288	0.999556
L3MBTL2	0.0226568	0.0381392	0.594056	0.552475	0.924152	0.0807616	0.100777	1.83101	0.0755365	0.623489	-0.149521	0.0595884	-1.96928	0.0680388	0.886842
L3MBTL3	0.00130029	0.051133	0.0254296	0.979712	0.996658	0.00142296	0.142845	0.0257334	0.979615	0.997122	0.000576459	0.156706	0.00429166	0.996633	0.999556
L3MBTL4	0.130423	0.124446	1.04803	0.294627	0.827053	0.149646	0.544123	1.04331	0.304138	0.822488	0.0718911	0.422144	0.287235	0.777936	0.998788
LACTB	0.11945	0.0534496	2.23481	0.02543	0.467095	0.120719	0.200389	1.90993	0.0642811	0.605872	0.116264	0.128573	1.16101	0.264118	0.952085
LACTB2	-0.00513186	0.039812	-0.128902	0.897435	0.989495	0.0342746	0.103633	0.764914	0.449398	0.88932	-0.15286	0.0303041	-1.76192	0.0988272	0.900317
LAGE3	-0.0334318	0.0539483	-0.619701	0.535455	0.91745	-0.03209	0.114146	-0.540594	0.592298	0.94113	-0.0398001	0.0805659	-0.307772	0.762567	0.997784
LAMA1	-0.00500232	0.0199351	-0.25093	0.801868	0.976185	-0.000686092	0.0230091	-0.0330612	0.973812	0.996782	-0.0566015	0.0258311	-0.788851	0.442718	0.967791
LAMA2	-0.156796	0.19587	-0.800507	0.423417	0.88675	0.0993156	1.41055	0.34539	0.732559	0.967156	-0.378508	0.758929	-1.41477	0.177938	0.930561
LAMA3	-0.236343	0.172315	-1.37157	0.170196	0.730713	-0.310534	1.37753	-1.62578	0.112877	0.681055	0.08806	0.947568	0.220479	0.828527	0.999556
LAMA4	-0.172484	0.160432	-1.07513	0.282318	0.818327	-0.259723	0.963967	-1.50926	0.140117	0.719789	0.406944	0.409924	0.91758	0.373627	0.962368
LAMA5	0.287356	0.144663	1.98638	0.0469912	0.552292	0.370248	0.688706	2.36361	0.0238558	0.503413	-0.193149	0.427058	-0.512133	0.616155	0.985292
LAMB1	0.025952	0.032952	0.787567	0.43095	0.887783	0.0166399	0.0984275	0.465825	0.644198	0.950507	0.0791187	0.0662343	0.926942	0.368905	0.962368
LAMC1	0.0594244	0.121171	0.490419	0.623837	0.939886	-0.0454599	0.691698	-0.287194	0.775689	0.973167	0.207876	0.309941	1.10386	0.287371	0.952085
LAMP1	0.21507	0.107692	1.99708	0.0458167	0.546741	0.157425	0.590886	1.32343	0.194185	0.763916	0.477037	0.379601	1.8812	0.0798718	0.88882
LAMP2	0.0120501	0.101109	0.119179	0.905134	0.989495	0.0786422	0.50875	0.680882	0.500381	0.912486	-0.206341	0.329821	-0.986498	0.339826	0.957251
LAMP5	0.0101737	0.0201474	0.504964	0.613584	0.936163	0.00569376	0.0230152	0.243541	0.808994	0.979651	0.0231013	0.00385643	0.581682	0.569582	0.976377
LAMTOR1	-0.111874	0.0694832	-1.61008	0.10738	0.65368	-0.0852519	0.303749	-1.11143	0.273884	0.809576	-0.233619	0.181196	-1.42423	0.175233	0.928824
LAMTOR2	0.0779657	0.0458794	1.69936	0.0892506	0.627332	0.109606	0.106324	2.02517	0.0504509	0.576001	-0.00283468	0.074482	-0.0327752	0.974294	0.999556
LAMTOR3	-0.12792	0.044146	-2.89767	0.00375951	0.257691	-0.0353645	0.132855	-0.546081	0.588548	0.940422	-0.208265	0.0617387	-3.45166	0.00364607	0.514699
LAMTOR4	-0.158083	0.0942104	-1.67797	0.0933524	0.635483	-0.120281	0.342767	-1.18633	0.243402	0.791736	-0.397013	0.259465	-1.5575	0.140585	0.909113
LAMTOR5	0.146429	0.0954833	1.53356	0.125139	0.682331	0.176204	0.367873	1.60754	0.116831	0.687999	0.0527412	0.238492	0.271257	0.78996	0.999299
LANCL1	0.00685712	0.070408	0.0973912	0.922416	0.990691	-0.0537231	0.398498	-0.595395	0.555372	0.928935	0.101166	0.130718	0.898603	0.383327	0.962368
LANCL1-AS1	0.012526	0.0207257	0.604371	0.545597	0.920509	0.0102868	0.0273638	0.474419	0.638118	0.949752	0.0362174	0.077407	0.513508	0.615216	0.984501
LANCL2	-0.0348507	0.0537155	-0.648802	0.516467	0.911283	-0.118747	0.233352	-1.70878	0.0962566	0.655178	0.0896844	0.0172903	1.05927	0.306548	0.952085
LAP3	0.0406335	0.0986295	0.411981	0.680353	0.954189	0.0760834	0.445319	0.726101	0.472556	0.899037	-0.234845	0.633313	-0.803994	0.434192	0.967791
LAPTM4A	0.0558312	0.137279	0.4067	0.684229	0.954213	0.0940478	0.666231	0.653774	0.517487	0.920819	-0.333801	0.643052	-0.726716	0.478797	0.968073
LAPTM4B	0.035239	0.0605577	0.581908	0.560629	0.924751	0.0181868	0.165918	0.273573	0.786005	0.974923	0.118373	0.170816	0.806433	0.432828	0.967791
LARGE1	-0.0332026	0.144471	-0.229822	0.81823	0.978839	0.0150877	1.33808	0.0957236	0.924281	0.991729	-0.286989	0.682577	-0.794248	0.439667	0.967791
LARP1	0.223543	0.0937973	2.38326	0.01716	0.416268	0.206051	0.579683	1.97896	0.0556504	0.585856	0.298864	0.342054	1.38326	0.187204	0.932465
LARP1B	-0.0182941	0.116227	-0.157399	0.87493	0.986041	0.0481109	0.54222	0.3685	0.714698	0.962365	-0.271928	0.401337	-1.06572	0.303715	0.952085
LARP4	0.275272	0.110929	2.48153	0.013082	0.395251	0.261615	0.703124	2.14434	0.0389562	0.552742	0.340428	0.614502	1.27754	0.221193	0.944947
LARP4B	0.0682261	0.128987	0.528939	0.596848	0.932557	0.0440506	1.15195	0.311762	0.757053	0.969431	0.189123	0.814266	0.598542	0.558576	0.976377
LARP6	-0.0587575	0.0354085	-1.65942	0.0970316	0.635483	-0.0888837	0.094119	-2.02742	0.0502094	0.575538	-0.00223547	0.0557177	-0.0372265	0.970805	0.999556
LARP7	-0.126091	0.0760159	-1.65875	0.0971671	0.635483	-0.149317	0.272883	-1.70491	0.0969846	0.65621	-0.055154	0.244677	-0.360343	0.723708	0.994915
LARS	0.0490767	0.0865358	0.567125	0.570629	0.927774	0.0118172	0.407875	0.122151	0.903471	0.988696	0.198222	0.275109	1.02411	0.322319	0.952085
LARS2	0.0959186	0.0827785	1.15874	0.246563	0.794822	0.108447	0.329695	1.18019	0.245804	0.791736	0.0419729	0.215159	0.220127	0.828796	0.999556
LAS1L	-0.0922191	0.0412876	-2.23358	0.0255108	0.467095	-0.124997	0.107138	-2.72374	0.00996257	0.407347	0.0469833	0.120912	0.496795	0.62667	0.988445
LASP1	0.0490394	0.0807448	0.607338	0.543627	0.919668	0.0308352	0.395388	0.327707	0.745066	0.968283	0.0998917	0.257917	0.635181	0.535059	0.975266
LAT	0.0192266	0.0162132	1.18586	0.235677	0.786305	0.0192931	0.01448	1.14864	0.258416	0.798209	0.0183188	0.0339953	0.29516	0.771994	0.998788
LAT2	0.00540617	0.0187304	0.288631	0.772863	0.969858	0.021502	0.0385838	0.931498	0.357913	0.847094	-0.0256189	0.00565992	-0.799399	0.436768	0.967791
LATS1	-0.10226	0.101267	-1.00981	0.312589	0.833754	-0.122658	0.531571	-1.1402	0.261868	0.799709	0.0565149	0.362972	0.188297	0.853215	0.999556
LBH	-0.0570156	0.0379104	-1.50395	0.132593	0.690395	0.289058	0.271576	3.00245	0.00489125	0.378093	-0.120526	0.018873	-2.92236	0.0106727	0.655505
LBR	0.000567808	0.108392	0.00523846	0.99582	0.999225	0.0683275	0.443353	0.582875	0.563677	0.928935	-0.398919	0.432065	-1.40152	0.181788	0.932465
LCA5	-0.134651	0.0580164	-2.32091	0.0202916	0.434295	-0.157862	0.208789	-2.52617	0.0161588	0.468399	0.0102468	0.221726	0.0656281	0.948557	0.999556
LCLAT1	-0.10427	0.0785078	-1.32815	0.18413	0.746435	-0.137282	0.459589	-1.42213	0.163751	0.742453	-0.0397802	0.193515	-0.294838	0.772235	0.998788
LCMT1	0.0194671	0.0761992	0.255477	0.798355	0.975348	-0.0431113	0.294981	-0.503898	0.617458	0.945329	0.259552	0.198478	1.54884	0.142647	0.909113
LCNL1	-0.0112801	0.031437	-0.358816	0.719733	0.958726	0.0180965	0.0783579	0.527828	0.600916	0.944443	-0.166393	0.0572355	-2.11208	0.0521981	0.877678
LCOR	0.0110623	0.122238	0.090498	0.927891	0.990992	0.0160281	1.16452	0.121504	0.90398	0.988964	-0.0191091	0.755128	-0.0587689	0.953926	0.999556
LCORL	0.00970991	0.145035	0.0669489	0.946622	0.991825	0.000204137	1.24309	0.0013081	0.998964	0.999975	0.0699614	0.880354	0.178068	0.861097	0.999556
LDAH	-0.0508335	0.0670244	-0.758433	0.448192	0.890925	-0.0195594	0.279207	-0.250909	0.803337	0.978424	-0.139496	0.132634	-1.06278	0.305004	0.952085
LDB1	-0.00108493	0.0343846	-0.0315529	0.974829	0.99582	-0.0234432	0.0696404	-0.621317	0.538376	0.927334	0.10844	0.0792269	1.29852	0.214083	0.939451
LDB2	-0.0263133	0.258334	-0.101858	0.91887	0.989983	-0.0957477	2.05032	-0.340182	0.736066	0.967362	0.344885	1.54076	0.529957	0.604043	0.982574
LDB3	0.0235413	0.019469	1.20917	0.226598	0.779109	0.0118448	0.0339845	0.530612	0.599005	0.943418	0.0607112	0.00225965	1.52562	0.148298	0.911103
LDHA	0.0772349	0.118402	0.652311	0.5142	0.911283	0.0983219	0.716471	0.79723	0.430639	0.882015	-0.170946	0.550728	-0.404032	0.691998	0.992418
LDHB	0.17484	0.0845706	2.06739	0.0386979	0.51796	0.257401	0.496931	2.79501	0.00833143	0.405641	-0.26949	0.131139	-1.26139	0.226791	0.947777
LDLR	0.0211274	0.095949	0.220194	0.82572	0.979571	0.0487568	0.494307	0.475036	0.637683	0.949752	-0.170355	0.382238	-0.630474	0.538049	0.975273
LDLRAD3	0.383575	0.206101	1.8611	0.0627296	0.587791	0.24972	2.35233	1.11409	0.272755	0.808575	1.11595	2.01349	2.12846	0.0506158	0.877678
LDLRAD4	-0.242256	0.209804	-1.15468	0.248223	0.796296	-0.251727	1.59309	-1.05832	0.297654	0.818823	-0.209054	0.975419	-0.469438	0.645634	0.988445
LDOC1	0.0095633	0.0299128	0.319706	0.749191	0.964333	0.00769408	0.0574287	0.199246	0.843261	0.984479	0.0123676	0.0317569	0.261479	0.797346	0.999556
LEKR1	-0.00617918	0.0258813	-0.23875	0.811299	0.978361	-0.0386813	0.0495827	-1.31262	0.197769	0.76419	0.103461	0.0264535	1.91155	0.0756006	0.886842
LEMD2	-0.0152128	0.0634395	-0.2398	0.810485	0.978361	-0.0116413	0.244006	-0.166938	0.86837	0.986548	-0.0323587	0.296731	-0.211781	0.835182	0.999556
LEMD3	0.0732108	0.112568	0.650371	0.515453	0.911283	0.0894025	0.65644	0.740407	0.463942	0.894765	-0.0342929	0.585864	-0.11022	0.913724	0.999556
LENG8	0.233803	0.0916125	2.55209	0.0107079	0.378336	0.165851	0.688399	1.45194	0.155335	0.734416	0.356318	0.236271	2.32313	0.0349305	0.792199
LENG8-AS1	-0.0824039	0.0397882	-2.07106	0.0383528	0.51533	-0.0361569	0.0805029	-0.751115	0.457618	0.89235	-0.182132	0.0355976	-2.57653	0.021296	0.724509
LEO1	-0.0145963	0.042585	-0.342757	0.731781	0.960328	-0.0212403	0.123201	-0.459477	0.648704	0.95106	0.022654	0.0415599	0.206965	0.838872	0.999556
LEPR	0.0952331	0.165314	0.576075	0.564564	0.925436	0.0660993	1.30853	0.355399	0.724402	0.965373	0.204868	1.2582	0.56783	0.578709	0.977823
LEPROTL1	0.118092	0.087546	1.34892	0.177363	0.740565	0.176072	0.403397	1.82671	0.0761963	0.624024	-0.155146	0.338834	-0.741459	0.470079	0.968073
LETM1	0.0118409	0.0455897	0.259729	0.795073	0.974618	-0.0229925	0.125134	-0.45613	0.651086	0.951086	0.168373	0.0783481	1.57569	0.136338	0.909113
LETM2	0.018216	0.0155015	1.17511	0.239949	0.789143	0.0167741	0.0129029	1.03143	0.309341	0.823887	0.0325402	0.025106	0.634812	0.535293	0.975266
LETMD1	-0.00356511	0.055963	-0.0637048	0.949205	0.99197	-0.00321789	0.237881	-0.0489022	0.961272	0.994841	-0.00447271	0.152658	-0.0420416	0.96703	0.999556
LGALS1	0.241985	0.152551	1.58626	0.11268	0.660669	0.301125	0.711535	1.75685	0.08831	0.647055	0.0166079	0.412956	0.0496347	0.961081	0.999556
LGALS8	0.0214369	0.0740545	0.289475	0.772218	0.969789	0.0316276	0.261138	0.350432	0.728094	0.966243	0.000439427	0.124578	0.00339189	0.997339	0.999556
LGALSL	-0.00429272	0.0423614	-0.101336	0.919284	0.990125	-0.0157904	0.0856081	-0.329717	0.743559	0.968028	0.0370513	0.0983895	0.40799	0.689153	0.992418
LGI1	-0.0754454	0.0293645	-2.56927	0.0101913	0.373345	-0.109994	0.0990477	-2.71294	0.010234	0.407347	-0.0373283	0.0183735	-0.876529	0.394821	0.964186
LGI2	0.0010044	0.0522045	0.0192396	0.98465	0.997315	-0.0226577	0.134943	-0.416724	0.6794	0.955421	0.280294	0.275349	1.50053	0.154616	0.912035
LGI3	-0.0157584	0.0338296	-0.465815	0.641348	0.945847	-0.0228426	0.0919261	-0.56716	0.574189	0.932277	0.00121501	0.0339457	0.0194896	0.984712	0.999556
LGI4	0.0326534	0.0428134	0.762691	0.445648	0.889809	-0.00901065	0.124176	-0.158746	0.874772	0.986548	0.0876406	0.0474865	1.34401	0.199293	0.936106
LGMN	-0.05741	0.0526054	-1.09133	0.275126	0.81219	-0.0275831	0.247375	-0.36582	0.716679	0.962775	-0.0856973	0.066887	-1.16708	0.261736	0.952085
LGR4	-0.0232448	0.0263241	-0.883027	0.377222	0.86246	0.0263175	0.062597	0.641307	0.525641	0.922845	-0.0578976	-0.0174674	-1.68729	0.112615	0.909113
LHFPL2	-0.300688	0.131859	-2.28038	0.0225849	0.447802	-0.327755	0.912227	-2.30884	0.0269143	0.508793	-0.130493	0.706555	-0.366582	0.719146	0.994915
LHFPL3	0.00675049	0.0561616	0.120198	0.904327	0.989495	0.00958137	0.163196	0.141518	0.888264	0.986548	0.0005054	0.0606563	0.00502586	0.996057	0.999556
LHFPL4	-0.0319712	0.0284653	-1.12316	0.261368	0.805668	-0.0507272	0.0574136	-1.44177	0.158167	0.73614	0.00356663	0.0429347	0.0736441	0.942285	0.999556
LHFPL5	-0.0210616	0.0190896	-1.1033	0.269896	0.811241	-0.0256288	0.0228079	-1.09462	0.281084	0.812223	-0.0120051	0.00168607	-0.364123	0.720943	0.994915
LHPP	0.00164754	0.0372851	0.0441877	0.964755	0.994926	0.0109818	0.104746	0.216457	0.829875	0.982038	-0.00931405	0.0318185	-0.16941	0.86778	0.999556
LHX2	0.0177241	0.0225397	0.786348	0.431663	0.887783	0.0192189	0.045028	0.690865	0.494161	0.908587	0.0148673	0.00909208	0.386593	0.704588	0.992418
LHX6	-0.0559095	0.072639	-0.769689	0.441484	0.888671	-0.0852379	0.206729	-0.932469	0.35792	0.847094	-0.0056585	0.119936	-0.0472907	0.962917	0.999556
LIAS	0.053978	0.040929	1.31882	0.187229	0.749126	0.0472065	0.101724	1.00972	0.31949	0.828201	0.0761948	0.0888029	0.899756	0.382733	0.962368
LIFR	-0.0341898	0.168603	-0.202783	0.839305	0.982033	0.010268	1.42679	0.0535977	0.957557	0.994294	-0.186926	1.06931	-0.52642	0.606438	0.982695
LIFR-AS1	-0.115202	0.037626	-3.06175	0.00220044	0.2196	-0.0948896	0.0832524	-2.30031	0.027445	0.508793	-0.215778	0.0403422	-2.35073	0.0331178	0.790019
LIG1	-0.0190017	0.0242999	-0.781967	0.434234	0.887783	-0.0194736	0.0478369	-0.7521	0.456969	0.892217	-0.0155152	0.0069286	-0.220463	0.828539	0.999556
LIG3	-0.0181163	0.0576535	-0.314227	0.753349	0.964751	0.00742438	0.108336	0.109265	0.913734	0.991072	-0.0837692	0.109771	-0.768941	0.454089	0.967791
LIG4	-0.0105671	0.0434148	-0.243399	0.807697	0.977489	-0.0312023	0.125319	-0.595626	0.555219	0.928935	0.0346895	0.0541872	0.447145	0.661278	0.988754
LIMA1	-0.140515	0.122064	-1.15116	0.249665	0.797181	-0.13178	0.790717	-1.01407	0.317438	0.826565	-0.205995	0.708864	-0.578986	0.571352	0.976377
LIMCH1	0.00338016	0.193213	0.0174945	0.986042	0.997661	-0.0945437	2.84018	-0.448419	0.656587	0.951823	0.516726	2.0341	1.07041	0.30167	0.952085
LIMD1	0.0628486	0.0524411	1.19846	0.230738	0.782213	0.0645609	0.190536	1.08166	0.286727	0.812223	0.0570525	0.0320959	0.519547	0.611102	0.983941
LIMK1	0.0561002	0.0457915	1.22512	0.220529	0.773704	0.0793243	0.127851	1.29373	0.204221	0.767074	0.0268097	0.0441922	0.389347	0.702594	0.992418
LIMK2	-0.0895929	0.101251	-0.884859	0.376233	0.86142	-0.0824335	0.54029	-0.713502	0.480219	0.902637	-0.113298	0.589139	-0.53893	0.597991	0.980794
LIMS1	-0.189432	0.122451	-1.547	0.121864	0.675325	-0.190436	0.868309	-1.44258	0.15794	0.73614	-0.183242	0.861416	-0.559098	0.584501	0.980149
LIN28B	-0.0192484	0.0201873	-0.953491	0.340341	0.846878	-0.0539449	0.0545073	-1.60788	0.116756	0.687999	0.000442165	0.00136373	0.0174945	0.986277	0.999556
LIN52	-0.0926525	0.0733802	-1.26264	0.20672	0.767111	-0.136258	0.32962	-1.57805	0.12346	0.696728	0.0207257	0.181134	0.148859	0.883685	0.999556
LIN54	-0.0673073	0.0666594	-1.00972	0.312629	0.833754	-0.13758	0.255914	-1.24367	0.223026	0.776593	-0.0272447	0.093123	-0.326179	0.748879	0.997333
LIN7A	-0.00423775	0.0622688	-0.0680558	0.945741	0.991811	0.00975935	0.198684	0.137981	0.891039	0.986548	-0.0524663	0.0363629	-0.399617	0.695176	0.992418
LIN7B	-0.00379319	0.0336573	-0.112701	0.910268	0.989495	-0.00386171	0.07722	-0.107096	0.915318	0.991072	-0.00332949	0.0703957	-0.0354943	0.972162	0.999556
LIN7C	0.163353	0.0693094	2.35687	0.0184298	0.428559	0.248805	0.293055	3.26224	0.00245248	0.318078	-0.241866	0.107154	-1.45629	0.166308	0.918935
LIN9	-0.013518	0.039854	-0.339189	0.734468	0.960328	-0.0244615	0.10932	-0.582467	0.563948	0.928935	0.0856113	0.0852391	0.677323	0.508706	0.97368
LINC00106	-0.0110576	0.0246888	-0.447881	0.654239	0.947872	-0.0162596	0.0357084	-0.584845	0.562366	0.928935	0.00834881	0.0619723	0.155476	0.878557	0.999556
LINC00158	-0.0175546	0.0147597	-1.18936	0.234299	0.785115	-0.0268408	0.0132195	-1.47715	0.148487	0.727082	0.000455914	0.00140614	0.0180165	0.985868	0.999556
LINC00159	-0.0245984	0.0259138	-0.949241	0.342498	0.846999	0.0424905	0.0817293	1.27155	0.211834	0.771059	-0.12581	0.00455461	-3.06526	0.00799556	0.615064
LINC00240	0.00200798	0.0251828	0.079736	0.936447	0.991762	-0.0157117	0.0386966	-0.574607	0.569195	0.930299	0.101033	0.0649208	1.56303	0.139283	0.909113
LINC00265	-0.0148775	0.0310691	-0.478851	0.632045	0.943073	-0.00820728	0.0611245	-0.239211	0.812324	0.980001	-0.0452663	0.0515732	-0.618113	0.545945	0.975463
LINC00266-1	-0.0225146	0.0295386	-0.76221	0.445935	0.889949	-0.036144	0.0389543	-1.11397	0.273386	0.809151	0.0434687	0.0589879	0.608882	0.551883	0.975679
LINC00271	-0.00190151	0.0500527	-0.0379903	0.969695	0.994926	0.00227144	0.0631226	0.0374658	0.970426	0.996461	-0.0108342	0.0818044	-0.122141	0.904439	0.999556
LINC00276	0.00919982	0.0244357	0.376492	0.706551	0.958022	-0.0391239	0.0556592	-1.16867	0.250354	0.792843	0.0643051	0.0096125	1.79879	0.0925819	0.900317
LINC00298	-0.00837523	0.0163091	-0.513531	0.60758	0.934617	-0.0118421	0.0193318	-0.585183	0.562141	0.928935	-0.00195062	0.00325993	-0.0708079	0.944504	0.999556
LINC00299	0.0287115	0.0188857	1.52027	0.128442	0.687663	0.0310757	0.0166984	1.36142	0.181994	0.757184	0.0235807	0.010932	0.701267	0.494073	0.971325
LINC00310	0.0040507	0.0260932	0.15524	0.876632	0.986087	0.0119205	0.0520685	0.402423	0.689796	0.958329	-0.0232048	0.00762478	-0.420941	0.679879	0.991045
LINC00320	0.00824819	0.0182654	0.451575	0.651575	0.947447	-0.0109482	0.0385748	-0.42786	0.671348	0.954456	0.0281911	-0.00332069	1.0809	0.29713	0.952085
LINC00342	0.00459486	0.029521	0.155647	0.876311	0.986081	-0.0198364	0.0693479	-0.609566	0.546047	0.928932	0.11816	0.028943	1.68414	0.113231	0.909113
LINC00390	-0.0237231	0.0150885	-1.57226	0.115889	0.663508	-0.0373713	0.0135628	-1.97867	0.055684	0.585856	0.000352571	0.0010874	0.014055	0.988975	0.999556
LINC00407	-0.00404069	0.0322267	-0.125383	0.90022	0.989495	-0.0133294	0.0435154	-0.379354	0.706928	0.96083	0.0451612	0.0433789	0.558452	0.58493	0.980482
LINC00461	0.0278723	0.0487244	0.572041	0.567294	0.925436	0.0760965	0.172686	1.29597	0.203384	0.767074	-0.0787528	0.0178922	-0.901981	0.381588	0.962368
LINC00476	-0.134091	0.0781941	-1.71485	0.0863726	0.627332	-0.140287	0.312166	-1.40601	0.168449	0.743845	-0.124229	0.0846783	-0.986836	0.339666	0.957251
LINC00486	0.147967	0.135944	1.08844	0.276401	0.814033	0.133892	0.873009	0.967459	0.339886	0.837973	0.534652	3.59669	0.737034	0.472686	0.968073
LINC00499	0.0247398	0.0170048	1.45487	0.145705	0.703241	0.0213346	0.0150207	1.10889	0.274965	0.810293	0.0368957	0.0158644	1.01497	0.326512	0.953941
LINC00504	-0.0279602	0.0205549	-1.36027	0.173744	0.734777	-0.0505681	0.0323771	-2.2555	0.0303913	0.518931	0.0912155	0.0356167	1.77203	0.0970794	0.900317
LINC00507	0.00629519	0.0254131	0.247715	0.804355	0.976807	-0.00481231	0.0769055	-0.114882	0.909189	0.989979	0.0127643	0.00661778	0.399283	0.695417	0.992418
LINC00511	0.0286583	0.0331828	0.863648	0.387781	0.868546	0.0577329	0.0705573	1.48395	0.146682	0.725673	-0.0489547	0.0536776	-0.77016	0.453387	0.967791
LINC00534	-0.0010303	0.0265154	-0.0388567	0.969005	0.994926	0.0260848	0.0200461	0.589818	0.561556	0.928935	-0.0162471	0.009505	-0.490399	0.63108	0.988445
LINC00535	-0.0389656	0.0309993	-1.25698	0.208759	0.767111	-0.031447	0.0673567	-0.892799	0.378001	0.856551	-0.0647969	0.0462136	-0.992485	0.336995	0.957251
LINC00578	-0.00587751	0.0144505	-0.406733	0.684204	0.954213	-0.0122103	0.00727968	-0.690486	0.494397	0.908587	0.00685092	-0.00220189	0.273267	0.788444	0.99883
LINC00598	-0.0612548	0.0460722	-1.32954	0.18367	0.746435	-0.0620544	0.114644	-1.24302	0.222041	0.776224	-0.0566627	0.0632541	-0.473619	0.642719	0.988445
LINC00599	0.0752124	0.0516982	1.45484	0.145715	0.703241	-0.0533743	0.20907	-0.733545	0.468062	0.896933	0.206305	-0.0154739	2.8081	0.0134291	0.676887
LINC00609	0.0381803	0.02522	1.51389	0.130054	0.688821	0.0703521	0.0210889	2.10318	0.0451484	0.567081	-0.00419723	0.00438795	-0.109328	0.914418	0.999556
LINC00621	0.00281277	0.0144856	0.194177	0.846037	0.983939	0.0191197	0.0125994	1.20007	0.238091	0.78805	-0.0749538	-0.000489793	-2.15432	0.0482088	0.868445
LINC00623	-0.210281	0.104923	-2.00415	0.045054	0.542986	-0.194703	0.645126	-1.70956	0.0961118	0.655178	-0.297671	0.42677	-1.10349	0.287526	0.952085
LINC00624	0.0130499	0.02594	0.503081	0.614907	0.936519	0.0137862	0.0319374	0.514913	0.609818	0.945013	0.00177858	0.125963	0.0169784	0.986682	0.999556
LINC00630	-0.00399797	0.063346	-0.0631133	0.949676	0.99197	0.00406171	0.228777	0.0602559	0.952291	0.993071	-0.0648944	0.335129	-0.350236	0.731122	0.995645
LINC00632	-0.0197826	0.0638607	-0.309778	0.75673	0.965046	-0.1091	0.518347	-0.965938	0.340636	0.838026	0.0221877	0.0605688	0.286572	0.778434	0.998788
LINC00639	-0.0419096	0.0235018	-1.78325	0.074545	0.610582	-0.0533927	0.062202	-1.91617	0.0634565	0.605872	-0.013606	0.0164105	-0.31102	0.760146	0.997784
LINC00658	0.0226349	0.0162201	1.39548	0.162871	0.722976	0.0315787	0.0190429	1.6797	0.101832	0.665176	-0.00340747	0.00388951	-0.106216	0.916845	0.999556
LINC00662	-0.0828302	0.106798	-0.775577	0.437999	0.887783	-0.0149313	0.363647	-0.109873	0.913244	0.991022	-0.192495	0.130037	-1.11458	0.282898	0.952085
LINC00665	-0.0185572	0.0329993	-0.562352	0.573876	0.927997	-0.0492165	0.0840688	-1.12378	0.268678	0.804501	0.0217115	0.0521355	0.432572	0.671596	0.988754
LINC00667	-0.0527149	0.0605995	-0.86989	0.38436	0.867009	-0.0812896	0.191283	-1.17815	0.246604	0.791736	0.0437026	0.118871	0.344816	0.73511	0.995645
LINC00672	0.0179054	0.0188822	0.948267	0.342993	0.846999	0.0068333	0.0255646	0.330376	0.743066	0.968028	0.0732978	0.0192769	1.58437	0.13435	0.909113
LINC00685	0.00490759	0.0377695	0.129935	0.896618	0.989495	-0.00436571	0.0900371	-0.108663	0.914084	0.991072	0.0754165	0.102637	0.680753	0.506595	0.97368
LINC00839	-0.00554733	0.0176	-0.315189	0.752618	0.964674	-0.00584474	0.0263767	-0.283704	0.778292	0.973167	-0.00474388	0.00739651	-0.140098	0.890481	0.999556
LINC00843	0.137071	0.0606131	2.26142	0.0237335	0.454573	0.0885549	0.202979	1.21357	0.232956	0.785681	0.245052	0.145287	2.25104	0.0401161	0.816142
LINC00844	0.0191173	0.0182533	1.04733	0.294946	0.827053	0.0216425	0.0209347	1.16808	0.250592	0.792843	-0.0640571	0.0412339	-0.602399	0.556075	0.975787
LINC00854	0.108663	0.0685807	1.58445	0.113091	0.660669	0.121394	0.173872	1.63936	0.110006	0.674552	0.0318974	0.216538	0.175424	0.863136	0.999556
LINC00862	0.0750845	0.0442228	1.69787	0.0895324	0.627332	0.0878311	0.108616	1.8123	0.0784385	0.626777	0.0116681	0.154384	0.107939	0.915501	0.999556
LINC00871	-0.000505864	0.032143	-0.0157379	0.987443	0.997809	0.0105125	0.039492	0.241852	0.810843	0.979651	-0.013802	0.0121683	-0.289056	0.776569	0.998788
LINC00877	-0.0219469	0.0313133	-0.700881	0.483377	0.902225	-0.0418334	0.0796469	-1.14653	0.259274	0.798209	0.0336434	0.0204124	0.551498	0.589566	0.980794
LINC00882	-0.0740793	0.0673737	-1.09953	0.271538	0.811901	0.0345075	0.429147	0.373867	0.710736	0.961222	-0.197928	0.0953707	-2.00795	0.0633636	0.886842
LINC00886	-0.10636	0.0705824	-1.50689	0.131839	0.68965	-0.117617	0.229075	-1.49051	0.144959	0.725673	-0.0613149	0.163202	-0.388434	0.703254	0.992418
LINC00893	0.016643	0.0166284	1.00088	0.316884	0.834989	0.0206994	0.0192046	1.16812	0.250574	0.792843	-0.0132636	0.0318775	-0.27566	0.786641	0.99883
LINC00894	-0.0285818	0.0796295	-0.358934	0.719644	0.958726	0.0293327	0.419063	0.304224	0.76274	0.969506	-0.152831	0.162376	-1.08218	0.29658	0.952085
LINC00907	0.0300999	0.0403234	0.746462	0.455388	0.892806	0.0316733	0.0918098	0.70383	0.486148	0.905673	0.0236905	0.0460005	0.260828	0.797839	0.999556
LINC00909	-0.0486809	0.0378851	-1.28496	0.198806	0.757472	-0.0541831	0.0957819	-1.2821	0.208151	0.768809	-0.0261645	0.0493423	-0.306046	0.763855	0.997784
LINC00923	-0.0455464	0.0324234	-1.40474	0.160098	0.722361	-0.00517807	0.0130699	-0.10207	0.919725	0.991729	-0.0734234	0.0161421	-1.74165	0.102418	0.902085
LINC00937	0.0522162	0.0320377	1.62984	0.103136	0.648559	0.0485581	0.0630315	1.49136	0.144737	0.725673	0.163566	0.0139544	0.910542	0.379236	0.962368
LINC00970	0.0131313	0.0210415	0.624066	0.532584	0.916633	-0.00377407	0.0284849	-0.14062	0.888982	0.986548	0.0400968	0.00327305	1.18292	0.255592	0.952085
LINC01001	0.000834257	0.0117434	0.0710405	0.943366	0.991762	-0.00112628	0.0036893	-0.0923587	0.926934	0.991729	0.0258633	0.0207287	0.593581	0.561803	0.976377
LINC01003	0.0368153	0.0196932	1.86944	0.0615614	0.58414	0.0322137	0.0392324	1.49477	0.143848	0.725081	0.0601051	0.0349573	1.23969	0.23449	0.947924
LINC01004	0.00641876	0.0969537	0.0662044	0.947215	0.99197	-0.0254484	0.558236	-0.235312	0.815324	0.980343	0.136893	0.292939	0.625567	0.541176	0.975463
LINC01006	-0.000380203	0.0576	-0.00660076	0.994733	0.999092	-0.01904	0.172077	-0.306853	0.760755	0.969506	0.115911	0.104896	0.748288	0.466074	0.967791
LINC01088	-0.0385752	0.0369777	-1.0432	0.296856	0.827053	-0.0599484	0.0794538	-1.33016	0.191981	0.763916	0.00545058	0.0150671	0.0842659	0.93398	0.999556
LINC01090	0.0308398	0.0270377	1.14062	0.254027	0.798479	0.00143524	0.062162	0.0335497	0.973441	0.996782	0.0503986	0.00546305	1.44451	0.169542	0.922675
LINC01102	-0.0254848	0.0179247	-1.42177	0.155093	0.713213	0.00346915	0.0264091	0.172425	0.864087	0.986548	-0.136881	0.0041983	-3.46848	0.00352341	0.514192
LINC01106	0.0181535	0.0162748	1.11544	0.264663	0.80787	0.0284662	0.0298412	1.3835	0.175186	0.752662	0.000918425	0.00283262	0.034528	0.97292	0.999556
LINC01115	0.0156412	0.0135958	1.15044	0.249962	0.797181	0.0182725	0.0105951	1.23029	0.22671	0.778606	0.00203191	-0.00183106	0.0601559	0.95284	0.999556
LINC01122	0.0449018	0.04198	1.0696	0.2848	0.819458	-0.0133428	0.249461	-0.154846	0.877824	0.986548	0.0630288	0.00372181	1.31117	0.209885	0.93744
LINC01135	0.0198825	0.0468054	0.424792	0.670988	0.952623	0.0367511	0.135255	0.612369	0.544212	0.928423	-0.00630752	0.0474395	-0.0843475	0.933916	0.999556
LINC01182	0.0302752	0.0180068	1.68132	0.0927008	0.633428	0.0554721	0.0208523	2.49827	0.0172753	0.4797	-0.0181298	0.00666832	-0.589097	0.564727	0.976377
LINC01184	-0.0560172	0.113981	-0.49146	0.623101	0.939744	-0.102476	0.904173	-0.768743	0.447151	0.88932	0.0703052	0.389975	0.319845	0.75358	0.997784
LINC01197	0.0153832	0.0425017	0.361942	0.717395	0.958726	0.176183	0.169579	2.59092	0.0138177	0.453903	-0.0877065	0.00438179	-1.61086	0.128438	0.909113
LINC01202	-0.000474858	0.0206185	-0.0230307	0.981626	0.996767	-0.0314263	0.0481187	-1.20005	0.238098	0.78805	0.0500053	-0.00351604	1.49521	0.155985	0.912035
LINC01234	0.0116364	0.0118739	0.979994	0.327089	0.838349	0.00819156	0.00548141	0.647109	0.521741	0.921748	0.0368626	0.00902597	1.0761	0.299203	0.952085
LINC01250	0.0460318	0.0617385	0.745593	0.455913	0.892856	0.221649	0.31977	2.04714	0.0483349	0.572984	-0.0385801	0.0597811	-0.513349	0.615325	0.984501
LINC01252	0.0787763	0.0295177	2.66878	0.00761265	0.344889	0.0863183	0.0669111	2.71637	0.010147	0.407347	0.0313261	0.0928632	0.393021	0.699936	0.992418
LINC01266	-0.139389	0.0740746	-1.88173	0.0598723	0.579636	-0.0998271	0.210598	-1.13621	0.263784	0.80011	-0.236635	0.157985	-1.71787	0.106774	0.905152
LINC01277	0.0375558	0.0178112	2.10854	0.0349842	0.500871	0.0571647	0.0132591	2.62876	0.0125987	0.440689	-0.00241191	0.00847671	-0.0776884	0.939122	0.999556
LINC01284	-0.0109232	0.0397329	-0.274916	0.783381	0.97205	0.0154397	0.0398896	0.262202	0.795772	0.976774	-0.0329589	0.0606298	-0.612214	0.549736	0.975463
LINC01285	0.132294	0.0370685	3.56889	0.000358498	0.107332	0.116592	0.060515	2.71945	0.0104993	0.412632	0.178785	0.0610582	2.42339	0.028761	0.788065
LINC01301	0.00501435	0.0205345	0.244192	0.807082	0.977489	0.00469655	0.0383071	0.22408	0.823985	0.980752	0.0126173	0.102723	0.123077	0.90371	0.999556
LINC01310	0.0090987	0.0105818	0.859846	0.389874	0.868546	0.0109188	0.00234074	0.937638	0.354792	0.846849	0.000474696	0.00146406	0.018727	0.98531	0.999556
LINC01317	0.0208338	0.0228109	0.913326	0.361071	0.852561	0.0130831	0.0244209	0.510997	0.612582	0.945329	0.0506682	-0.0105922	1.00869	0.329418	0.954676
LINC01322	0.0187578	0.0525426	0.357001	0.721091	0.959019	-0.0565226	0.15961	-0.942209	0.352479	0.845349	0.26676	0.136579	2.44996	0.0273079	0.778061
LINC01336	-0.0276626	0.0176876	-1.56396	0.117827	0.66892	-0.0308438	0.025392	-1.61455	0.115297	0.68519	-0.0085595	0.0133457	-0.18284	0.857418	0.999556
LINC01355	0.0956537	0.0324239	2.9501	0.00317671	0.237772	0.0632354	0.125543	1.47025	0.150337	0.730081	0.138333	-0.0143919	2.80313	0.0135638	0.676887
LINC01358	0.00926913	0.0197549	0.469207	0.638922	0.945378	-0.00122028	0.0290152	-0.0579996	0.954075	0.993166	0.0873879	0.0186384	1.522	0.149196	0.911103
LINC01362	-0.0293872	0.0228411	-1.28659	0.198237	0.757079	-0.0357613	0.0431371	-1.47647	0.148671	0.727082	0.0218256	0.0751689	0.317905	0.755022	0.997784
LINC01376	-0.16542	0.100475	-1.64638	0.0996854	0.641471	-0.25209	0.384445	-2.18035	0.0360111	0.546675	0.101942	0.35467	0.502004	0.623089	0.987444
LINC01378	0.0374455	0.047121	0.794668	0.426807	0.887783	0.0540655	0.237441	0.706578	0.48446	0.904653	0.0272921	0.03392	0.456338	0.654807	0.988445
LINC01435	0.00576732	0.0169654	0.339946	0.733898	0.960328	-0.00734235	0.0324835	-0.358448	0.722139	0.965278	0.0344058	0.00257769	1.13643	0.273937	0.952085
LINC01470	0.0283714	0.0289717	0.97928	0.327442	0.838349	0.00757087	0.0233896	0.21315	0.832897	0.982834	0.0697198	0.0386645	1.3922	0.184536	0.932465
LINC01473	-0.00834326	0.04373	-0.19079	0.84869	0.984476	0.0267814	0.0900458	0.520411	0.606093	0.945013	-0.0996019	0.0793612	-1.20074	0.248816	0.952085
LINC01476	0.0174854	0.0177034	0.987686	0.323306	0.835326	0.0260878	0.0321778	1.06027	0.29621	0.817784	0.00825184	-0.00265215	0.32371	0.750711	0.997591
LINC01483	-0.0123307	0.0153039	-0.805725	0.420402	0.886333	-0.0131705	0.0125241	-0.761047	0.451675	0.889741	-0.00931779	0.00316574	-0.284258	0.780172	0.998788
LINC01484	0.00626974	0.0110083	0.569547	0.568985	0.926484	0.00689811	0.00197898	0.591772	0.557769	0.928935	0.0010883	0.0175832	0.0325128	0.9745	0.999556
LINC01503	0.00709771	0.0133421	0.531978	0.594742	0.93251	-0.00108454	0.0113249	-0.0737996	0.941586	0.991729	0.0454766	0.00929629	1.42885	0.173921	0.928496
LINC01505	-0.0333159	0.0452714	-0.735916	0.461782	0.894385	0.00659066	0.110243	0.119457	0.905589	0.988964	-0.115564	0.0449223	-1.45904	0.165561	0.916788
LINC01535	-0.00865038	0.0183046	-0.472579	0.636513	0.94464	-0.0113323	0.0230928	-0.552596	0.584017	0.938508	0.0018604	-0.00618026	0.045825	0.964066	0.999556
LINC01551	-0.061826	0.0260658	-2.37192	0.017696	0.421263	-0.0949319	0.0664354	-3.10714	0.00371447	0.348587	0.0267119	0.0174373	0.534614	0.600899	0.980794
LINC01563	0.0121264	0.0154103	0.786906	0.431337	0.887783	0.00572171	0.00434599	0.313224	0.755951	0.969431	0.0279348	0.00633752	0.973378	0.346089	0.957251
LINC01567	0.00506923	0.0113809	0.445414	0.656021	0.947872	0.00641647	0.00182934	0.513223	0.610988	0.945013	-0.00144641	0.00471334	-0.0526072	0.958752	0.999556
LINC01572	0.03367	0.0373964	0.900354	0.367932	0.85536	0.0550029	0.104741	1.28642	0.206657	0.768433	-0.0357704	0.0751898	-0.463702	0.649643	0.988445
LINC01579	-0.00429619	0.0135391	-0.317316	0.751004	0.964377	-0.0136498	0.00813735	-0.92316	0.362181	0.849692	0.0442546	0.00870182	1.31371	0.209048	0.93744
LINC01586	-0.00879851	0.0127973	-0.687528	0.49175	0.902739	-0.000867067	0.00356755	-0.0580691	0.954021	0.993166	-0.0307467	-0.00114524	-1.23785	0.235151	0.947924
LINC01588	0.00218841	0.0285561	0.0766356	0.938913	0.991762	0.000411991	0.0655466	0.0126031	0.990015	0.999021	0.00791042	0.0535327	0.134831	0.894572	0.999556
LINC01598	0.0205655	0.016333	1.25914	0.207979	0.767111	0.0241772	0.011632	1.38212	0.175605	0.752662	-0.00399169	-0.0095951	-0.0875102	0.931445	0.999556
LINC01605	0.00534872	0.0122575	0.436362	0.662574	0.950526	0.00610959	0.00630638	0.459122	0.648957	0.95106	0.0010883	-0.0129459	0.0345617	0.972893	0.999556
LINC01608	0.00548365	0.0202391	0.270943	0.786435	0.972642	-0.00915673	0.036432	-0.378391	0.707403	0.96083	0.0395627	-0.00133046	1.07157	0.301168	0.952085
LINC01630	0.0124931	0.0227602	0.548902	0.583073	0.930365	0.0263328	0.0478674	0.968395	0.339425	0.83758	-0.0198901	0.00544776	-0.478184	0.639543	0.988445
LINGO1	-0.080395	0.164973	-0.487321	0.626031	0.94122	-0.0631697	1.88671	-0.319032	0.751579	0.968836	-0.119497	0.815179	-0.40056	0.694497	0.992418
LINGO2	0.00796678	0.0948186	0.0840213	0.933039	0.990992	0.0168789	0.683291	0.144212	0.886152	0.986548	-0.00905113	0.145221	-0.0559626	0.956124	0.999556
LINS1	0.0172934	0.0452751	0.381962	0.70249	0.956848	0.0136446	0.109008	0.279081	0.781808	0.973167	0.0392589	0.131278	0.327273	0.748069	0.997333
LIPA	-0.173263	0.0788308	-2.19791	0.0279552	0.473205	-0.195474	0.345759	-2.33853	0.0251376	0.505587	0.00535851	0.20713	0.0226053	0.982269	0.999556
LIPE	-0.0933438	0.0349767	-2.66874	0.00761355	0.344889	-0.051992	0.118545	-1.10447	0.276848	0.810892	-0.14431	0.0129902	-2.76135	0.0147472	0.676887
LIPE-AS1	0.075955	0.0910058	0.834617	0.403933	0.876211	0.0618057	0.460846	0.596164	0.554863	0.928935	0.123478	0.242031	0.649896	0.525772	0.97368
LITAF	0.103418	0.0780186	1.32556	0.184986	0.746435	0.108222	0.195631	1.32216	0.194721	0.763994	0.055714	0.262963	0.21599	0.831959	0.999556
LIX1L	-0.0066887	0.0665572	-0.100495	0.919951	0.990301	-0.0363612	0.226032	-0.489271	0.627672	0.948823	0.113552	0.125453	0.759028	0.459817	0.967791
LLGL2	0.00954804	0.0535873	0.178177	0.858584	0.985439	0.0508901	0.142534	0.857072	0.397177	0.866821	-0.171979	0.156913	-1.38224	0.18751	0.932465
LLPH	0.0130387	0.0246386	0.529199	0.596668	0.932557	-0.0308641	0.0478748	-1.12275	0.269112	0.804965	0.192353	0.0225419	3.46231	0.00356795	0.514192
LMAN1	-0.0290635	0.0755223	-0.384833	0.700361	0.956848	-0.0222004	0.329215	-0.27819	0.782487	0.973437	-0.0879397	0.271489	-0.376234	0.71211	0.993866
LMAN2	0.112168	0.0659	1.70209	0.0887379	0.627332	0.139847	0.215268	1.90206	0.0653342	0.607561	-0.000916665	0.143406	-0.0061682	0.995161	0.999556
LMAN2L	0.0274945	0.0490526	0.56051	0.575132	0.927997	0.0441462	0.124562	0.807489	0.424784	0.878567	-0.0412597	0.149251	-0.371407	0.715626	0.994915
LMBR1	-0.333418	0.185101	-1.80128	0.0716594	0.606666	-0.336423	2.25801	-1.72354	0.0935256	0.65257	-0.30659	1.75596	-0.525682	0.606937	0.982695
LMBR1L	0.0704132	0.063682	1.1057	0.268857	0.809844	0.0811369	0.221279	1.16513	0.251766	0.793375	0.0156396	0.146699	0.0993735	0.922182	0.999556
LMBRD1	-0.235539	0.104401	-2.2561	0.0240644	0.457827	-0.174709	0.697717	-1.43979	0.158723	0.7369	-0.408897	0.558516	-1.99612	0.064762	0.886842
LMBRD2	-0.12707	0.0919331	-1.3822	0.16691	0.729622	-0.00158071	0.313026	-0.0125017	0.990109	0.999021	-0.267819	0.129224	-2.00003	0.0642963	0.886842
LMCD1-AS1	0.00980533	0.0842547	0.116377	0.907354	0.989495	0.0669471	0.378024	0.743499	0.462092	0.894229	-0.392235	0.40746	-1.64224	0.121723	0.909113
LMF1	-0.0195879	0.0820701	-0.238673	0.811359	0.978361	0.0234945	0.366207	0.265938	0.791831	0.97613	-0.290924	0.317339	-1.31217	0.209555	0.93744
LMF2	-0.0692947	0.0697209	-0.993887	0.320278	0.834989	-0.0327728	0.193533	-0.324466	0.747924	0.968617	-0.102534	0.0738092	-1.06408	0.304435	0.952085
LMLN	-0.0145532	0.0365981	-0.39765	0.690888	0.955461	-0.00331843	0.0809378	-0.0786281	0.937772	0.991729	-0.0486161	0.0213702	-0.661556	0.518477	0.97368
LMNA	0.0931031	0.0981534	0.948547	0.342851	0.846999	0.175366	0.507229	1.45078	0.155657	0.734416	-0.0661264	0.231293	-0.393206	0.699803	0.992418
LMNB1	-0.000367243	0.0236828	-0.0155068	0.987628	0.997809	0.00334939	0.0474156	0.136886	0.891897	0.986647	-0.055474	0.0632276	-0.588785	0.564931	0.976377
LMNB2	-0.00932691	0.0176674	-0.527918	0.597556	0.932641	-0.0153543	0.0355185	-0.838573	0.407343	0.870075	0.072044	0.0654936	1.07087	0.30147	0.952085
LMO3	-0.00800122	0.0581072	-0.137697	0.89048	0.988269	-0.0348347	0.25243	-0.416337	0.67968	0.955421	0.0169985	0.071337	0.210482	0.836177	0.999556
LMO4	-0.149998	0.104548	-1.43473	0.151365	0.706375	-0.0542178	0.599609	-0.414829	0.680774	0.955627	-0.320173	0.217938	-1.83782	0.0863545	0.895828
LMO7	0.172497	0.094349	1.82828	0.0675072	0.601197	0.161389	0.474208	1.48984	0.145133	0.725673	0.2074	0.297999	1.08007	0.29749	0.952085
LMO7-AS1	0.00714743	0.0172476	0.414402	0.67858	0.953782	0.00634373	0.0258203	0.342873	0.733724	0.967156	0.01248	0.0352153	0.261867	0.797052	0.999556
LMTK2	-0.024496	0.110501	-0.221682	0.824561	0.979432	-0.107862	0.651709	-0.877523	0.386127	0.860007	0.326752	0.511023	1.29508	0.215236	0.939451
LMTK3	0.0156596	0.0334188	0.468586	0.639365	0.945841	0.00867147	0.0857661	0.214651	0.831272	0.982038	0.0308087	0.0458277	0.517966	0.612178	0.98404
LNP1	-0.000799175	0.0170114	-0.0469788	0.96253	0.994926	-0.00194035	0.0398037	-0.0937493	0.925838	0.991729	0.00157689	-0.0113768	0.0528002	0.958601	0.999556
LNPEP	0.0954734	0.104854	0.910539	0.362538	0.852603	0.14584	0.60423	1.30489	0.20036	0.765036	-0.274458	0.690654	-0.906114	0.379467	0.962368
LNPK	0.0271287	0.0868472	0.312373	0.754757	0.965007	0.0276223	0.284236	0.277277	0.783194	0.973762	0.0255657	0.257618	0.144212	0.887289	0.999556
LNX1	-0.0593353	0.0484355	-1.22504	0.220561	0.773704	-0.0378782	0.178915	-0.36287	0.719544	0.964321	-0.0652227	0.0142582	-1.19285	0.2518	0.952085
LNX2	-0.165532	0.0905967	-1.82713	0.0676797	0.601197	-0.242965	0.484115	-2.30231	0.0273193	0.508793	0.0514549	0.284903	0.291268	0.77491	0.998788
LONP1	-0.0560948	0.0636658	-0.881084	0.378273	0.863262	-0.0374165	0.191341	-0.496239	0.622797	0.946933	-0.10249	0.114009	-0.862468	0.402261	0.967791
LONP2	-0.00716031	0.139807	-0.0512156	0.959154	0.994346	-0.0373796	1.18034	-0.243897	0.80872	0.979651	0.142661	0.795913	0.418055	0.681941	0.991245
LONRF1	0.130173	0.0813132	1.60088	0.109403	0.654764	0.0825368	0.517417	0.722252	0.474889	0.900113	0.179024	0.11412	1.54697	0.143094	0.909113
LONRF2	0.0598294	0.0601393	0.994847	0.319811	0.834989	-0.00235328	0.279466	-0.0283519	0.977541	0.997122	0.128549	0.0883365	1.47324	0.161746	0.914924
LONRF3	-0.0194766	0.0465825	-0.41811	0.675867	0.952983	-0.0346967	0.13049	-0.68495	0.497841	0.911609	0.0639069	0.155899	0.538997	0.597946	0.980794
LOXHD1	0.0187222	0.0137235	1.36425	0.172489	0.733611	0.0189817	0.0103416	1.30257	0.201143	0.765507	0.0166881	0.0222963	0.409019	0.688414	0.992418
LOXL2	0.117937	0.054815	2.15154	0.0314332	0.486983	0.0444569	0.161447	0.695028	0.49158	0.908415	0.321101	0.139251	3.01902	0.00878012	0.617047
LPAR1	-0.00218636	0.0299976	-0.0728847	0.941898	0.991762	-0.0274909	0.0830295	-0.670815	0.506697	0.913163	0.0270209	0.0193518	0.613715	0.54877	0.975463
LPAR6	-0.0460588	0.0910461	-0.505885	0.612938	0.9359	-0.0197487	0.369548	-0.206711	0.837421	0.983732	-0.306283	0.761108	-1.01938	0.324485	0.952085
LPCAT1	0.0827237	0.0710716	1.16395	0.244445	0.792095	0.0628521	0.145865	0.749903	0.45938	0.893039	0.133583	0.19349	0.996247	0.335224	0.955565
LPCAT2	0.0776136	0.030625	2.53432	0.0112665	0.384048	0.134503	0.077416	3.14294	0.00337758	0.329279	0.0179007	0.0306608	0.408278	0.688946	0.992418
LPCAT3	0.0218115	0.0884189	0.246683	0.805153	0.977085	0.0475256	0.4319	0.490305	0.626947	0.948741	-0.10561	0.316625	-0.489449	0.631736	0.988445
LPCAT4	0.0392195	0.0478027	0.820446	0.411962	0.880807	0.0270286	0.118377	0.516765	0.608537	0.945013	0.101048	0.141325	0.857867	0.404716	0.967791
LPGAT1	-0.101907	0.10798	-0.943755	0.345295	0.846999	-0.0433188	0.597256	-0.359927	0.721042	0.965097	-0.343686	0.681855	-1.40571	0.180564	0.9315
LPIN1	0.119882	0.0851814	1.40737	0.159317	0.721103	0.10018	0.356898	1.01781	0.315683	0.824957	0.178663	0.229342	1.05089	0.310255	0.952085
LPIN2	-0.0118443	0.0978467	-0.121049	0.903652	0.989495	0.0236976	0.446456	0.199508	0.843008	0.984479	-0.0868827	0.266434	-0.503406	0.622127	0.987444
LPL	-0.0106418	0.0342721	-0.310509	0.756174	0.965046	0.0569338	0.155721	0.920517	0.363541	0.85067	-0.0405844	-0.0165654	-0.98576	0.340176	0.957251
LPP	0.283646	0.211014	1.3442	0.178882	0.74313	0.255989	2.19438	1.09247	0.282016	0.812223	0.402282	1.50751	0.828909	0.420393	0.967791
LPXN	0.046261	0.0593516	0.77944	0.43572	0.887783	0.0543965	0.204399	0.823511	0.415738	0.875131	0.0121672	0.197669	0.0899796	0.929516	0.999556
LRBA	-0.0723873	0.178276	-0.40604	0.684713	0.954384	-0.0971396	1.86241	-0.494773	0.623821	0.947326	0.0439223	1.47888	0.103204	0.919194	0.999556
LRCH1	-0.128666	0.17544	-0.733388	0.463322	0.894686	-0.205411	2.0371	-1.09894	0.279221	0.812223	0.43931	1.7151	0.863937	0.40148	0.967791
LRCH2	0.0325913	0.0435297	0.748715	0.454029	0.892581	0.00631547	0.113745	0.137927	0.891081	0.986548	0.279355	0.0935326	1.99084	0.0653946	0.886842
LRCH3	-0.174583	0.155501	-1.12271	0.261559	0.805668	-0.231042	1.22021	-1.39484	0.171765	0.749029	0.244684	0.902553	0.542079	0.595875	0.980794
LRCH4	-0.0511683	0.0271982	-1.88131	0.0599299	0.579636	0.00449415	0.0747724	0.123341	0.902535	0.988512	-0.121209	0.00158899	-2.96552	0.00978265	0.641385
LRFN1	-0.00707035	0.0185303	-0.381555	0.702791	0.956848	-0.00283292	0.020892	-0.131539	0.896095	0.98715	-0.0191496	0.00241312	-0.526638	0.60629	0.982695
LRFN2	-0.00869332	0.0294324	-0.295366	0.767714	0.968594	0.00684657	0.0671689	0.188572	0.851506	0.985982	-0.038478	0.0126407	-0.765499	0.456073	0.967791
LRFN3	-0.0200214	0.0243542	-0.822093	0.411024	0.879799	-0.0240705	0.0331842	-0.915454	0.366155	0.851052	0.0044297	0.0155126	0.0685572	0.946265	0.999556
LRFN4	0.0150025	0.0249499	0.601306	0.547636	0.921946	-0.000277985	0.0555154	-0.00914837	0.992752	0.999184	0.0466219	0.0221942	1.06661	0.30333	0.952085
LRFN5	0.13012	0.0826051	1.5752	0.11521	0.663508	0.197283	0.699954	1.29815	0.202641	0.766913	0.101955	0.139492	1.036	0.316922	0.952085
LRGUK	-0.00198931	0.022447	-0.0886228	0.929382	0.990992	-0.0076168	0.0193889	-0.322051	0.749311	0.968738	0.0490996	0.0668773	0.689006	0.501535	0.973329
LRIF1	0.0958022	0.04488	2.13463	0.0327912	0.494127	0.0815199	0.099253	1.63063	0.111847	0.679812	0.155106	0.0706702	1.52257	0.149056	0.911103
LRIG1	0.0135861	0.0717239	0.189423	0.849762	0.984476	0.0122069	0.243599	0.154097	0.87841	0.986548	0.0198602	0.255866	0.117547	0.908015	0.999556
LRIG2	-0.0199104	0.0854694	-0.232954	0.815797	0.978839	-0.00444052	0.342105	-0.0457224	0.963789	0.995601	-0.0730375	0.211166	-0.405813	0.690717	0.992418
LRIG3	-0.00195669	0.0442507	-0.0442183	0.96473	0.994926	-0.0180724	0.118487	-0.37243	0.711796	0.961911	0.0776071	0.112494	0.719775	0.482935	0.968073
LRMP	-0.0911203	0.0565365	-1.61171	0.107026	0.653236	-0.108441	0.14957	-1.77164	0.0850741	0.642554	0.00949952	0.103583	0.0643906	0.949525	0.999556
LRP1	0.0682676	0.0450781	1.51443	0.129917	0.688821	0.322112	0.194914	4.69387	3.95059e-05	0.0760028	-0.124403	-0.0262132	-2.0808	0.0553454	0.880037
LRP11	-0.0469695	0.0843582	-0.556787	0.577673	0.928325	-0.0322246	0.326052	-0.340926	0.735177	0.967193	-0.104689	0.252954	-0.5598	0.584034	0.980149
LRP12	-0.17519	0.0691332	-2.53409	0.0112739	0.384048	-0.171496	0.3364	-2.12726	0.040447	0.553175	-0.185456	0.15233	-1.37997	0.188194	0.932465
LRP1B	0.144735	0.135401	1.06894	0.285096	0.819458	0.164654	1.96867	0.851392	0.400281	0.867105	0.125584	0.364967	0.662251	0.518044	0.97368
LRP2	0.005114	0.0223505	0.228809	0.819017	0.978839	0.00865562	0.0256714	0.382138	0.704646	0.96083	-0.125924	0.121792	-0.913972	0.375458	0.962368
LRP2BP	0.0744627	0.0472517	1.57587	0.115055	0.66311	0.10269	0.125927	1.90401	0.0650716	0.60681	-0.0187546	0.0894861	-0.191354	0.850863	0.999556
LRP3	0.0996141	0.0360845	2.76057	0.00576999	0.308193	0.173778	0.136943	2.91812	0.0060865	0.386848	0.0565851	0.00831303	1.24746	0.231709	0.947924
LRP4	0.0389173	0.0780662	0.498517	0.61812	0.937397	0.0357298	0.186026	0.434533	0.666636	0.952492	0.0680525	0.416566	0.273748	0.788081	0.99883
LRP5L	0.00143982	0.0403062	0.0357222	0.971504	0.995166	0.00391927	0.0837511	0.087491	0.930775	0.991729	-0.00910165	0.0862705	-0.0985383	0.922834	0.999556
LRP6	0.0303062	0.107689	0.281424	0.778385	0.970645	-0.00688552	0.673028	-0.0582777	0.953856	0.993166	0.212865	0.492292	0.81319	0.429066	0.967791
LRP8	-0.240809	0.127144	-1.89399	0.0582263	0.579056	-0.332792	0.882441	-2.42554	0.0205251	0.495629	0.318373	0.615608	0.941127	0.361828	0.962368
LRPAP1	0.00933091	0.079457	0.117434	0.906517	0.989495	0.0564916	0.30469	0.651824	0.51873	0.921157	-0.239257	0.176889	-1.20243	0.24818	0.952085
LRPPRC	0.122228	0.121	1.01014	0.312426	0.833754	0.0593741	0.696573	0.433531	0.667263	0.95283	0.345831	0.598384	1.33879	0.200947	0.936369
LRRC1	0.173267	0.156045	1.11037	0.266841	0.80787	0.0260051	0.602077	0.13955	0.890017	0.986548	0.518851	0.770439	1.81754	0.0895424	0.900317
LRRC14	-0.0380422	0.0263614	-1.44311	0.148991	0.704158	-0.0609639	0.0517274	-2.0524	0.047591	0.569937	0.0469604	0.0498243	0.82097	0.424759	0.967791
LRRC17	-0.0796389	0.0489768	-1.62606	0.103938	0.649725	-0.0894653	0.166223	-1.64276	0.109298	0.673646	-0.0380825	0.144934	-0.340034	0.738634	0.995967
LRRC2	-0.0101404	0.0275191	-0.368484	0.712513	0.958022	-0.014815	0.0680267	-0.441836	0.661299	0.95231	-0.000494112	0.0126608	-0.0102584	0.991953	0.999556
LRRC20	-0.00892831	0.0281917	-0.3167	0.751471	0.964377	-0.0075358	0.0597547	-0.255526	0.799798	0.97686	-0.0236911	0.0176673	-0.24672	0.808532	0.999556
LRRC23	0.00505522	0.0458307	0.110302	0.91217	0.989495	-0.0051431	0.133815	-0.106224	0.916005	0.991211	0.0929273	0.184462	0.653856	0.523288	0.97368
LRRC24	-0.00513683	0.0217527	-0.236147	0.813319	0.978839	0.00685766	0.0397948	0.202587	0.840744	0.98434	-0.0135742	0.00303021	-0.47812	0.639587	0.988445
LRRC27	-0.0362984	0.0339787	-1.06827	0.2854	0.819458	-0.050754	0.0932645	-1.23236	0.225949	0.778189	-0.00548349	0.0554773	-0.0911928	0.928569	0.999556
LRRC28	-0.0166441	0.10197	-0.163226	0.870341	0.985439	-0.0294239	0.444509	-0.257858	0.798012	0.976774	0.0340167	0.321248	0.149726	0.883013	0.999556
LRRC29	0.0102379	0.0311717	0.328436	0.742582	0.962556	0.0216254	0.033311	0.574605	0.570344	0.930395	-0.0146417	0.0399005	-0.263202	0.796043	0.999556
LRRC34	0.014957	0.0173574	0.861703	0.388851	0.868546	0.0242113	0.0229893	1.27637	0.210146	0.770435	-0.0326735	0.0192338	-0.759247	0.45969	0.967791
LRRC37A	-0.0385934	0.0227541	-1.69611	0.0898652	0.627332	-0.0409294	0.0323487	-1.71593	0.0949268	0.652615	-0.0149715	0.0348575	-0.197384	0.846227	0.999556
LRRC37A2	-0.0722701	0.0457902	-1.57829	0.114499	0.662195	-0.0758231	0.145112	-1.4483	0.156345	0.734807	-0.0607046	0.0864748	-0.642674	0.530318	0.975266
LRRC37A3	-0.117999	0.1299	-0.908388	0.363673	0.852846	-0.181474	0.771052	-1.27334	0.211206	0.771016	0.193586	0.512939	0.613076	0.549181	0.975463
LRRC37B	0.101554	0.0833848	1.2179	0.223262	0.776265	0.0590063	0.421342	0.612542	0.544099	0.928386	0.228715	0.169162	1.37339	0.190186	0.932535
LRRC39	0.0510282	0.0312429	1.63327	0.102412	0.647349	0.0845476	0.0726924	2.21715	0.0331347	0.534182	-0.0174154	0.0136913	-0.319602	0.753761	0.997784
LRRC3B	0.00880065	0.0189418	0.464615	0.642207	0.945847	0.00445409	0.0406621	0.184356	0.854788	0.986484	0.015734	0.00557883	0.51563	0.613769	0.984501
LRRC4	-0.0144511	0.0243438	-0.593625	0.552763	0.924152	0.00744846	0.0444047	0.259069	0.797084	0.976774	-0.0699157	0.023718	-1.52804	0.147702	0.910442
LRRC40	0.038408	0.0794898	0.483182	0.628967	0.942287	-0.0176522	0.244849	-0.192911	0.848137	0.98541	0.210825	0.187943	1.31376	0.209033	0.93744
LRRC41	0.0329137	0.0570729	0.576695	0.564145	0.925436	0.0188474	0.265231	0.284812	0.77745	0.973167	0.0737573	0.0830787	0.654093	0.523139	0.97368
LRRC42	0.0317087	0.025826	1.22778	0.219529	0.773704	0.0324342	0.050119	1.24246	0.222243	0.776224	-0.00172078	0.0298219	-0.00971129	0.992382	0.999556
LRRC45	0.0418243	0.0154832	2.70126	0.00690773	0.335851	0.0457773	0.0150218	2.77146	0.00884069	0.405641	0.0131893	-0.00384824	0.296686	0.770851	0.998788
LRRC47	0.00159668	0.0578301	0.0276099	0.977973	0.996658	-0.0323891	0.179026	-0.520451	0.605993	0.945013	0.216618	0.0934313	1.38383	0.187033	0.932465
LRRC49	-0.0205997	0.0850277	-0.24227	0.808571	0.977761	-0.0624036	0.437777	-0.647261	0.521643	0.921748	0.125722	0.143525	0.697004	0.49666	0.971912
LRRC4B	0.0346191	0.0298408	1.16013	0.245998	0.793737	0.103527	0.095525	2.22298	0.0327039	0.532224	-0.0133786	-0.0123434	-0.344205	0.735559	0.995645
LRRC4C	-0.126833	0.111428	-1.13826	0.255014	0.799126	-0.202251	0.922575	-1.49691	0.14329	0.72385	0.033535	0.27032	0.170208	0.867163	0.999556
LRRC57	-0.0449357	0.0545146	-0.824287	0.409777	0.878799	-0.0423225	0.155782	-0.710841	0.481846	0.903054	-0.0584887	0.126922	-0.43136	0.672457	0.988754
LRRC58	-0.00379861	0.0516506	-0.0735445	0.941373	0.991762	-0.0144562	0.259466	-0.225148	0.823161	0.980752	0.0157443	0.0411504	0.18108	0.858774	0.999556
LRRC59	0.0136181	0.0464054	0.293459	0.769172	0.968594	0.0102037	0.1148	0.191874	0.848939	0.985662	0.0245176	0.0811098	0.258039	0.79995	0.999556
LRRC6	0.093066	0.0502086	1.85359	0.0637981	0.591068	0.0920922	0.166728	1.63055	0.111863	0.679812	0.0967355	0.147252	0.882333	0.391777	0.962368
LRRC63	-0.00933298	0.0204223	-0.457	0.647671	0.946642	-0.0195579	0.0320116	-0.851817	0.400048	0.867105	0.029399	0.0141373	0.657887	0.520766	0.97368
LRRC66	0.0598952	0.0237346	2.52354	0.0116178	0.384048	0.0733271	0.0214461	2.76495	0.00926743	0.405641	0.00584553	0.05919	0.10988	0.913988	0.999556
LRRC69	0.0265418	0.052828	0.502419	0.615373	0.936855	0.0488983	0.163913	0.852254	0.399809	0.867105	-0.0979661	0.185992	-0.723527	0.480696	0.968073
LRRC7	0.0455127	0.123654	0.368065	0.712825	0.958022	0.0500666	1.12657	0.331249	0.742412	0.967764	0.0362955	0.297908	0.168793	0.868257	0.999556
LRRC73	-0.0157663	0.0165502	-0.952633	0.340776	0.846878	-0.0169227	0.0145327	-0.902384	0.372959	0.853455	-0.0116937	0.00694039	-0.332275	0.744365	0.997184
LRRC75A	0.0495327	0.0230699	2.14708	0.0317873	0.487391	0.0467948	0.0427438	1.72867	0.0925933	0.650785	0.0567981	0.0325575	1.28803	0.217614	0.939451
LRRC75B	-0.0183759	0.0240134	-0.765237	0.444131	0.889513	-0.0238583	0.0532801	-0.907055	0.370518	0.853317	0.00906422	0.0149961	0.154034	0.879674	0.999556
LRRC8A	0.0089598	0.0791868	0.113148	0.909914	0.989495	0.0286641	0.305578	0.346061	0.731348	0.967156	-0.200393	0.267867	-0.742229	0.469626	0.968073
LRRC8B	0.0932039	0.125622	0.741937	0.458126	0.893632	0.0551661	0.720351	0.400359	0.691301	0.958566	0.280465	0.52522	0.91736	0.373739	0.962368
LRRC8D	0.0209702	0.0149946	1.39852	0.161956	0.722586	0.0171573	0.0131437	1.08398	0.28571	0.812223	0.0543408	0.0293129	1.16051	0.264317	0.952085
LRRC9	0.0412723	0.0207756	1.98658	0.0469694	0.552292	0.0409162	0.0394238	1.61302	0.115631	0.685885	0.0419979	0.00825565	1.15985	0.264576	0.952085
LRRCC1	0.00470147	0.0400368	0.117429	0.90652	0.989495	0.0223327	0.119067	0.397723	0.693226	0.959116	-0.0135315	0.0431319	-0.236972	0.815944	0.999556
LRRFIP1	0.175609	0.147456	1.19092	0.233685	0.78511	0.0400351	1.04728	0.239401	0.812177	0.980001	0.649321	0.93027	2.07718	0.0557213	0.881092
LRRFIP2	-0.327047	0.128554	-2.54405	0.0109575	0.38338	-0.331353	1.12384	-2.43166	0.0202316	0.495629	-0.292202	0.903653	-0.753862	0.46282	0.967791
LRRIQ1	0.0147483	0.0244111	0.604163	0.545735	0.920509	0.0336934	0.0566575	0.998034	0.325044	0.830804	-0.00601113	0.00951437	-0.170098	0.867249	0.999556
LRRK1	0.0629459	0.0491602	1.28042	0.200396	0.760536	0.0915451	0.140497	1.68792	0.10023	0.665176	-0.0687665	0.14499	-0.590824	0.5636	0.976377
LRRK2	-0.123413	0.0985717	-1.25201	0.210567	0.770294	-0.235102	0.639043	-2.09184	0.0437002	0.563239	0.248852	0.325671	1.21281	0.244306	0.952085
LRRN1	-0.0520173	0.0211715	-2.45695	0.0140124	0.399454	-0.0274856	0.0439292	-1.16146	0.253234	0.794316	-0.150387	-0.0102439	-3.17354	0.0064191	0.566523
LRRN2	-0.111955	0.0616382	-1.81633	0.0693203	0.602424	-0.111039	0.2365	-1.43643	0.159669	0.737997	-0.113555	0.118651	-1.11179	0.284055	0.952085
LRRN3	0.0526101	0.0415413	1.26645	0.205352	0.765908	0.029513	0.121417	0.513391	0.610871	0.945013	0.0778525	0.0568633	1.29545	0.215112	0.939451
LRRTM1	-0.00134025	0.0214341	-0.0625289	0.950142	0.99197	-0.00579604	0.0323022	-0.231567	0.818209	0.980628	0.0109133	0.00767305	0.262925	0.796252	0.999556
LRRTM2	0.0355851	0.042782	0.831777	0.405535	0.876211	0.0156838	0.106414	0.306818	0.760782	0.969506	0.0821216	0.0598486	1.05058	0.310393	0.952085
LRRTM3	-0.0688798	0.075563	-0.911554	0.362003	0.852561	0.0563892	0.449862	0.517918	0.607741	0.945013	-0.185288	0.0470074	-1.7654	0.0982232	0.900317
LRRTM4	0.0665152	0.155376	0.428091	0.668585	0.951883	0.350161	2.33218	1.79206	0.0816842	0.635793	-0.421297	0.535703	-1.64413	0.121329	0.909113
LRSAM1	0.0206295	0.0677046	0.304699	0.760596	0.965817	-0.0757431	0.157556	-0.932339	0.35831	0.847094	0.239757	0.147163	1.95718	0.0695642	0.886842
LRWD1	-0.0234113	0.0191079	-1.22521	0.220495	0.773704	-0.0365508	0.0373213	-1.53869	0.132783	0.712228	0.0006762	0.00891125	0.0210243	0.983509	0.999556
LSAMP	-0.0141589	0.141618	-0.0999794	0.920361	0.990301	0.421084	1.94767	2.18288	0.0357704	0.546675	-0.522977	0.518998	-2.50743	0.0244006	0.740804
LSAMP-AS1	-0.000745333	0.0112182	-0.0664394	0.947028	0.99197	-3.24476e-05	0.00102643	-0.00287679	0.997721	0.999968	-0.0662865	0.0286535	-0.61292	0.549281	0.975463
LSG1	-0.0237843	0.0738962	-0.321861	0.747558	0.96408	0.0144903	0.251073	0.171371	0.864909	0.986548	-0.147531	0.234332	-0.970354	0.347544	0.957251
LSM1	0.00428413	0.041813	0.102459	0.918392	0.989983	0.0083687	0.106036	0.185082	0.854222	0.986484	-0.0198272	0.107986	-0.18048	0.859237	0.999556
LSM10	0.0674519	0.0327803	2.0577	0.0396194	0.523585	0.112357	0.0760966	2.7831	0.00858527	0.405641	-0.0194455	0.0340119	-0.346253	0.734051	0.995645
LSM11	0.0281439	0.0205811	1.36746	0.17148	0.732537	0.032615	0.0293176	1.5042	0.14141	0.721089	-0.0125383	0.0689096	-0.191704	0.850593	0.999556
LSM12	0.016849	0.048099	0.350298	0.726115	0.960136	0.00591507	0.158461	0.113829	0.910017	0.99033	0.0822499	0.214436	0.647181	0.527478	0.974102
LSM14A	0.0380001	0.137439	0.276486	0.782175	0.9714	0.0447879	1.2234	0.302907	0.763736	0.969811	-0.00512621	0.833837	-0.0137543	0.989211	0.999556
LSM14B	-0.0089973	0.0321589	-0.279776	0.779649	0.970824	-0.00024453	0.0884065	-0.00607224	0.995189	0.999558	-0.0244053	0.0434234	-0.456773	0.654501	0.988445
LSM2	0.017683	0.0467549	0.378207	0.705277	0.957586	0.0517077	0.13354	1.03482	0.307778	0.822995	-0.221668	0.0681809	-1.6726	0.115516	0.909113
LSM3	-0.0440712	0.0491076	-0.897441	0.369484	0.856038	0.0217389	0.120509	0.391907	0.697479	0.960784	-0.282612	0.0708672	-2.67609	0.0174814	0.716197
LSM4	-0.0390377	0.0631122	-0.618545	0.536216	0.917623	0.0304313	0.202038	0.354823	0.724905	0.965453	-0.121088	0.0771398	-1.29912	0.213882	0.939451
LSM5	-0.0579292	0.0475118	-1.21926	0.222746	0.775954	-0.0658789	0.185159	-1.04494	0.303142	0.822322	-0.0474799	0.0435998	-0.656879	0.521396	0.97368
LSM6	0.0855398	0.0735571	1.1629	0.244869	0.792128	0.0897009	0.279752	1.04094	0.304968	0.822488	0.0743671	0.0369767	0.526666	0.606271	0.982695
LSM7	0.0497555	0.0771184	0.645184	0.518808	0.911586	0.0100144	0.120662	0.0955199	0.924788	0.991729	0.0966101	0.117844	0.848665	0.409656	0.967791
LSM8	-0.149739	0.0672451	-2.22676	0.0259632	0.467095	-0.149818	0.318014	-2.08872	0.0439968	0.563239	-0.149165	0.335507	-0.771824	0.452431	0.967791
LSMEM1	0.0907871	0.0241319	3.76212	0.000168479	0.0684565	0.0904288	0.0463896	3.38477	0.0017566	0.293861	0.0923747	0.0296026	1.64251	0.121667	0.909113
LSS	0.0960439	0.109369	0.878167	0.379853	0.864318	0.0708183	0.601882	0.543079	0.590483	0.940649	0.155876	0.277822	0.776159	0.449946	0.967791
LTA4H	-0.0155314	0.0749915	-0.207109	0.835925	0.981424	0.0115678	0.28232	0.139605	0.889765	0.986548	-0.138207	0.166013	-0.783931	0.445511	0.967791
LTBP1	-0.00605235	0.0682565	-0.0886706	0.929344	0.990992	0.0138655	0.366249	0.180929	0.857457	0.986548	-0.0824932	0.116583	-0.549477	0.590917	0.980794
LTBP3	0.0275531	0.0635921	0.433279	0.664812	0.950913	0.0890589	0.28222	1.11959	0.270435	0.806156	-0.0813668	0.16716	-0.768661	0.45425	0.967791
LTBP4	-0.0483469	0.0375692	-1.28688	0.198138	0.757024	-0.0816839	0.125961	-1.35722	0.183345	0.758264	-0.0270632	0.0396354	-0.562771	0.582061	0.97971
LTN1	-0.0547221	0.110369	-0.495809	0.620029	0.938415	-0.0606008	0.388634	-0.472045	0.640038	0.949752	-0.0380681	0.291092	-0.176177	0.862556	0.999556
LUC7L	0.132638	0.122888	1.07934	0.280437	0.815993	0.17637	0.633231	1.21701	0.231661	0.784643	0.0207099	0.431497	0.0893256	0.930027	0.999556
LUC7L2	0.0616342	0.0614243	1.00342	0.31566	0.834989	0.0734092	0.225996	1.03284	0.308691	0.823887	0.0268907	0.12317	0.220258	0.828696	0.999556
LUC7L3	-0.191583	0.168323	-1.13819	0.255043	0.799126	-0.174502	1.5074	-0.943975	0.351589	0.844442	-0.274447	0.947563	-0.674042	0.51073	0.97368
LURAP1	0.0990354	0.0553941	1.78783	0.0738029	0.609096	0.143788	0.141005	2.11354	0.0419432	0.561337	0.0109983	0.127679	0.115263	0.909794	0.999556
LURAP1L	-0.0408192	0.0370801	-1.10084	0.270967	0.811674	-0.0582394	0.0989545	-1.31001	0.198639	0.76419	-0.000999454	0.0158198	-0.0148696	0.988336	0.999556
LURAP1L-AS1	0.0153373	0.017412	0.880844	0.378403	0.863262	0.033666	0.0213265	1.70572	0.0968323	0.65621	-0.0489966	0.0162259	-1.32504	0.205358	0.93744
LUZP1	0.0297622	0.123253	0.241473	0.809189	0.978128	-0.0411129	1.03342	-0.303552	0.763248	0.969536	0.371285	0.676281	1.24882	0.231226	0.947924
LUZP2	0.0554602	0.0513736	1.07955	0.280344	0.815993	0.168342	0.1786	2.04662	0.0485572	0.573013	-0.0167389	0.0356664	-0.254459	0.802661	0.999556
LY6E	-0.154041	0.199293	-0.772935	0.439561	0.887783	-0.0399157	1.03275	-0.173867	0.863184	0.986548	-0.503065	0.663211	-1.25303	0.229732	0.947777
LY6H	-0.00905334	0.0794042	-0.114016	0.909225	0.989495	-0.202084	0.378119	-1.68212	0.101681	0.665176	0.140688	0.070078	1.32961	0.203882	0.93744
LY86	-0.0133913	0.0126068	-1.06222	0.288134	0.819731	-0.0179666	0.00827053	-1.23551	0.224788	0.778189	0.000450512	0.00138947	0.0178116	0.986028	0.999556
LY86-AS1	0.0292779	0.0348403	0.840346	0.400714	0.876211	0.0917786	0.117783	1.72372	0.0934943	0.65257	-0.0175201	0.0390914	-0.380268	0.709177	0.993649
LYAR	-0.0292093	0.0254807	-1.14633	0.251658	0.798184	0.000892712	0.0449558	0.0278824	0.977914	0.997122	-0.0812131	0.00656282	-1.92986	0.0731234	0.886842
LYG1	-1.44062e-05	0.0339787	-0.000423978	0.999662	0.999837	0.00778788	0.0202269	0.205933	0.838614	0.983838	-0.0326972	0.0943267	-0.422443	0.678807	0.991045
LYG2	0.00279031	0.0135952	0.205242	0.837383	0.981453	0.0187621	0.0106433	1.14649	0.259293	0.798209	-0.0327855	-0.00264699	-1.34236	0.199815	0.936106
LYPD5	-0.0113129	0.0199422	-0.567286	0.57052	0.927774	-0.0133069	0.022333	-0.600261	0.55216	0.928935	-0.00285463	-0.0119832	-0.0625219	0.950988	0.999556
LYPD6	0.0084362	0.0258348	0.326544	0.744013	0.963171	0.00734876	0.0203874	0.158741	0.875408	0.986548	0.00892804	0.0062591	0.286764	0.77829	0.998788
LYPD6B	0.0181459	0.0272042	0.667026	0.504755	0.908992	0.0261472	0.040456	0.879157	0.385252	0.859704	-0.0228419	0.0502789	-0.339332	0.739152	0.996123
LYPD8	0.0327006	0.0150733	2.16944	0.0300493	0.478603	0.0273497	0.0111441	1.75059	0.0886894	0.64733	0.104734	0.00146395	1.82712	0.0880236	0.900317
LYPLA1	-0.0458604	0.0855248	-0.536224	0.591804	0.931605	-0.143828	0.412932	-1.46853	0.1508	0.730081	0.268752	0.239032	1.53125	0.146911	0.910226
LYPLA2	0.0633198	0.0416042	1.52196	0.12802	0.687345	0.0857883	0.110862	1.92099	0.0628251	0.604181	-0.0842965	0.145266	-0.73642	0.473048	0.968073
LYPLAL1	0.0433595	0.113267	0.382809	0.701861	0.956848	0.0473313	0.667263	0.383311	0.703784	0.96083	0.0222865	0.657293	0.078356	0.9386	0.999556
LYRM1	-0.0567364	0.0509676	-1.11319	0.265629	0.80787	-0.0838835	0.158496	-1.38407	0.17501	0.752662	0.00883855	0.0845148	0.0938332	0.926507	0.999556
LYRM2	-0.218674	0.0511259	-4.27716	1.8929e-05	0.0269194	-0.174341	0.202324	-3.14105	0.00339463	0.329279	-0.466886	0.121482	-3.55496	0.00295502	0.511636
LYRM4	0.224814	0.0812067	2.76842	0.00563292	0.302446	0.26876	0.401489	2.84491	0.00734155	0.399243	0.100444	0.156458	0.632018	0.537067	0.975266
LYRM7	0.105337	0.0537565	1.95952	0.0500524	0.561352	0.11704	0.227795	1.67531	0.102697	0.665176	0.0883495	0.0569464	1.04969	0.31079	0.952085
LYSMD2	0.0569766	0.043736	1.30274	0.192663	0.752982	0.0849395	0.117195	1.64468	0.108898	0.673646	-0.013929	0.0545463	-0.169373	0.867809	0.999556
LYSMD3	0.0371872	0.0471645	0.788456	0.43043	0.887783	0.0544157	0.131428	1.09958	0.278946	0.812223	-0.133487	0.120832	-0.857001	0.40518	0.967791
LYSMD4	0.0450397	0.0405178	1.1116	0.266308	0.80787	0.0318151	0.0897373	0.652089	0.518561	0.921157	0.0744289	0.0461022	1.02332	0.322678	0.952085
LYST	-0.00415278	0.164501	-0.0252447	0.97986	0.996658	-0.00790153	1.62332	-0.0443777	0.964853	0.995646	0.0177021	1.12644	0.0411763	0.967709	0.999556
LZIC	-0.0519048	0.0524114	-0.990334	0.322011	0.834989	-0.0303186	0.190673	-0.521029	0.605595	0.945013	-0.144686	0.0875703	-1.19933	0.249348	0.952085
LZTFL1	-0.0555953	0.0456813	-1.21703	0.223594	0.776305	-0.0566363	0.152659	-1.05185	0.300005	0.819287	-0.0529216	0.0454233	-0.61327	0.549057	0.975463
LZTR1	0.0367279	0.0351267	1.04558	0.295754	0.827053	0.0466234	0.0941487	1.28533	0.207033	0.768433	-0.112391	0.165538	-0.798166	0.437461	0.967791
LZTS1	-0.0488047	0.0361105	-1.35154	0.176523	0.739706	0.0787684	0.148479	1.36413	0.181147	0.756474	-0.130742	0.0388374	-2.82526	0.0129748	0.676887
LZTS2	0.0993711	0.0604769	1.64312	0.100357	0.643945	0.08746	0.17945	1.25052	0.219322	0.774185	0.134675	0.100154	1.11849	0.281276	0.952085
LZTS3	-0.0718455	0.0419664	-1.71198	0.0869009	0.627332	-0.0779994	0.134744	-1.46109	0.152822	0.731505	-0.0618907	0.0455076	-0.911521	0.376706	0.962368
M6PR	-0.0246026	0.077249	-0.318485	0.750117	0.964377	-0.0560148	0.26364	-0.642931	0.524416	0.922343	0.0908785	0.205471	0.544022	0.594571	0.980794
MAATS1	-0.0229056	0.0303316	-0.755172	0.450146	0.891437	0.00914937	0.0342398	0.216383	0.83048	0.982038	-0.0568868	0.0253335	-1.30669	0.211363	0.938539
MACF1	0.229622	0.193889	1.1843	0.236296	0.786759	0.170092	3.36122	0.840466	0.406295	0.870075	0.894942	2.94716	1.32278	0.20609	0.93744
MACROD1	0.101701	0.0540716	1.88087	0.0599901	0.579636	0.110039	0.138127	1.83879	0.0743571	0.621059	0.0646244	0.132546	0.512087	0.616186	0.985292
MACROD2	-0.0270644	0.119409	-0.226652	0.820694	0.978839	-0.0751606	0.844023	-0.446725	0.65782	0.951823	0.0217497	0.304089	0.128318	0.899634	0.999556
MAD1L1	-0.0542913	0.0928033	-0.585015	0.558538	0.924508	-0.0814056	0.458041	-0.806162	0.425539	0.879052	0.0931006	0.405589	0.395442	0.698188	0.992418
MADCAM1	-0.067649	0.0271153	-2.49486	0.0126006	0.393837	-0.0781581	0.0559487	-2.63826	0.0123086	0.439683	-0.0133865	0.0259251	-0.198857	0.845095	0.999556
MADD	0.0404099	0.0763562	0.529229	0.596647	0.932557	0.0253564	0.318775	0.306905	0.760716	0.969506	0.12855	0.247048	0.643015	0.530103	0.975266
MAEA	-0.0368046	0.0598038	-0.615423	0.538276	0.917989	-0.0438465	0.246505	-0.660093	0.513472	0.918076	-0.00666993	0.155491	-0.0485403	0.961938	0.999556
MAF	0.00930703	0.0324895	0.286463	0.774523	0.970282	0.0221112	0.0917601	0.451726	0.654225	0.951823	-0.000776458	-0.00643038	-0.0178752	0.985978	0.999556
MAF1	-0.00711849	0.0592999	-0.120042	0.90445	0.989495	0.0534824	0.2164	0.620843	0.538736	0.927334	-0.0616978	0.0449311	-0.754686	0.46234	0.967791
MAFB	-0.0192253	0.0227214	-0.846131	0.39748	0.874549	-0.0363584	0.0356656	-1.10054	0.279518	0.812223	-0.00384685	0.00599788	-0.122904	0.903845	0.999556
MAFG	0.115476	0.0591701	1.9516	0.0509859	0.565367	0.12985	0.199201	1.95997	0.0579182	0.589475	0.0588121	0.192746	0.447096	0.661313	0.988754
MAFK	0.136895	0.100483	1.36236	0.173084	0.734492	0.128112	0.359989	1.02996	0.310636	0.823887	0.153393	0.187769	0.899751	0.382735	0.962368
MAG	0.00352007	0.0310153	0.113494	0.909639	0.989495	-0.0285823	0.0649982	-0.764954	0.449375	0.88932	0.0746458	0.0146198	1.34214	0.199884	0.936106
MAGEC3	0.0189808	0.0336877	0.563434	0.573139	0.927997	0.185613	0.0597417	1.93341	0.0677883	0.614192	-0.00441821	0.00504324	-0.122812	0.903917	0.999556
MAGED1	0.170643	0.0571979	2.98337	0.0028509	0.23077	0.260952	0.290664	2.74482	0.00945147	0.405641	0.119409	0.00486842	1.66755	0.11653	0.909113
MAGED2	-0.0316623	0.0712727	-0.444241	0.656868	0.948134	-0.0250427	0.25535	-0.320343	0.750594	0.968836	-0.0642618	0.216635	-0.370421	0.716344	0.994915
MAGEE1	0.0161766	0.0330104	0.490046	0.624102	0.939953	-0.0251254	0.11693	-0.600294	0.552139	0.928935	0.0841447	0.0424261	1.56715	0.138318	0.909113
MAGEF1	0.0190995	0.0494565	0.386188	0.699357	0.956665	-0.00627171	0.140624	-0.10732	0.915142	0.991072	0.083126	0.0420641	0.895408	0.384976	0.962368
MAGEH1	-0.0908444	0.0391887	-2.31813	0.0204424	0.434295	-0.0994015	0.120744	-2.19162	0.0350812	0.546675	-0.0656373	0.0543728	-0.84319	0.412613	0.967791
MAGI1	0.296081	0.215606	1.37325	0.169674	0.730713	0.269296	2.4765	1.14949	0.258071	0.798209	0.444336	2.08634	0.806175	0.432973	0.967791
MAGI2	-0.23006	0.188935	-1.21767	0.223351	0.776265	-0.286444	2.32619	-1.36395	0.181205	0.756474	0.00931491	1.0832	0.0215265	0.983115	0.999556
MAGI3	0.103802	0.14978	0.693032	0.488289	0.902506	0.095439	1.49442	0.60252	0.550673	0.928935	0.174431	1.25827	0.378937	0.710144	0.993649
MAGOH	0.0734986	0.0643198	1.14271	0.253161	0.798247	0.0828422	0.199623	1.24731	0.220482	0.775258	-0.0675098	0.24785	-0.261653	0.797215	0.999556
MAGOHB	-0.0176321	0.0337815	-0.521947	0.601708	0.933932	-0.0189775	0.0720568	-0.542722	0.590726	0.940777	0.00120143	0.0804487	0.00918316	0.992796	0.999556
MAGT1	0.10811	0.0643923	1.67893	0.0931661	0.635462	0.0969973	0.275673	1.29942	0.202208	0.76653	0.140429	0.153737	1.10314	0.287674	0.952085
MAK	0.0588962	0.0470024	1.25305	0.210189	0.769655	0.0596776	0.115034	1.15431	0.256116	0.798209	0.0551728	0.0926453	0.488887	0.632125	0.988445
MAK16	-0.0570869	0.0251394	-2.27082	0.0231579	0.448805	-0.0520362	0.0521187	-1.90638	0.0647543	0.60681	-0.0853162	0.044735	-1.32209	0.206312	0.93744
MAL	0.0179204	0.0189602	0.945155	0.34458	0.846999	0.0341611	0.022522	1.5398	0.132512	0.712228	-0.0260756	0.0128959	-0.714105	0.486331	0.96852
MAL2	0.0321357	0.0243626	1.31906	0.187149	0.749126	0.0499669	0.0611558	1.68137	0.101504	0.665176	-0.00440689	0.022004	-0.103587	0.918895	0.999556
MALAT1	0.0282572	0.306362	0.0922345	0.926512	0.990992	-0.004133	9.08199	-0.0131936	0.989547	0.999021	0.739789	7.89947	0.503866	0.621811	0.987444
MALRD1	0.0592424	0.0184325	3.21401	0.00130893	0.190919	0.0689667	0.0329059	3.60774	0.000945756	0.242755	-0.0694385	0.028163	-0.998547	0.334145	0.954676
MALSU1	-0.0547913	0.0616923	-0.888139	0.374466	0.860198	-0.047037	0.169488	-0.672969	0.505342	0.912847	-0.0821343	0.20372	-0.62579	0.541034	0.975463
MALT1	0.122652	0.138036	0.888548	0.374246	0.860198	0.127359	0.913869	0.81357	0.421337	0.877113	0.1062	0.575216	0.362886	0.721847	0.994915
MAMDC2	0.0140723	0.101331	0.138875	0.889549	0.988269	0.0902298	0.448255	0.818234	0.418704	0.875842	-0.399134	0.292399	-1.55388	0.141443	0.909113
MAMDC2-AS1	-0.0619878	0.0188739	-3.28431	0.00102232	0.171042	-0.0520556	0.0596364	-1.86735	0.0701604	0.615535	-0.070394	-0.00220597	-2.74483	0.0152424	0.683209
MAML1	-0.0938454	0.0642228	-1.46125	0.143948	0.701084	-0.144577	0.30562	-1.94234	0.0600952	0.596882	0.0539313	0.1261	0.424525	0.677322	0.991045
MAML2	-0.126617	0.175584	-0.721119	0.470836	0.897418	-0.234601	1.33012	-1.15589	0.255546	0.79745	0.194625	1.0757	0.555967	0.586585	0.980794
MAML3	-0.290681	0.17991	-1.6157	0.106159	0.652403	-0.333185	1.19027	-1.6216	0.114231	0.68355	-0.150997	0.71123	-0.405383	0.691026	0.992418
MAMLD1	0.035553	0.0535211	0.66428	0.506511	0.909067	0.0129629	0.208725	0.204269	0.839314	0.983901	0.0912109	0.120754	0.915681	0.37459	0.962368
MAN1A1	-0.189773	0.114909	-1.6515	0.0986361	0.638123	-0.258558	0.860004	-2.1145	0.0415936	0.559574	0.329849	0.756103	0.981447	0.342228	0.957251
MAN1A2	0.0523648	0.142899	0.366447	0.714031	0.95819	0.0371524	1.34782	0.234946	0.815606	0.980375	0.120105	0.902662	0.359929	0.724011	0.994915
MAN1B1	-0.029781	0.0461061	-0.645924	0.518329	0.911586	-0.022694	0.167819	-0.414358	0.681115	0.955627	-0.0470205	0.0750105	-0.550453	0.590264	0.980794
MAN1C1	0.047049	0.0494163	0.952094	0.341049	0.846951	0.0385047	0.192697	0.68061	0.500551	0.912486	0.074552	0.101556	0.734495	0.474185	0.968073
MAN2A1	0.17847	0.143697	1.24199	0.214241	0.772321	0.219597	0.945889	1.38622	0.17436	0.75176	-0.0125292	0.769925	-0.0367008	0.971217	0.999556
MAN2A2	0.0369245	0.0528852	0.698202	0.485051	0.902341	0.0293385	0.114449	0.507457	0.615036	0.945329	0.0758043	0.0946474	0.579162	0.571237	0.976377
MAN2B1	-0.00833155	0.023565	-0.353555	0.723672	0.959463	-0.012543	0.0630631	-0.379795	0.706369	0.96083	-0.00396336	0.00662369	-0.117836	0.90779	0.999556
MAN2B2	0.0616849	0.0564982	1.0918	0.274919	0.81219	0.0796752	0.134767	1.21671	0.232039	0.785463	0.00929429	0.140145	0.0831713	0.934836	0.999556
MAN2C1	-0.062128	0.0924675	-0.67189	0.501654	0.908093	-0.0854639	0.28999	-0.777721	0.442306	0.886324	-0.00553398	0.301045	-0.0323375	0.974637	0.999556
MANBA	-0.124951	0.0771354	-1.61989	0.105257	0.651133	-0.160483	0.326424	-1.91203	0.0640023	0.605872	0.0681307	0.203126	0.348218	0.732606	0.995645
MANBAL	-0.04667	0.0495262	-0.942328	0.346025	0.847336	-0.0170542	0.149525	-0.299533	0.766287	0.971033	-0.138759	0.0719375	-1.38208	0.187559	0.932465
MANEA	0.159735	0.0693103	2.30464	0.0211868	0.44147	0.203847	0.144833	2.56926	0.0153836	0.462429	0.0176112	0.218266	0.123662	0.903255	0.999556
MANEAL	-0.0246025	0.0176216	-1.39616	0.162666	0.722853	-0.0101744	0.0236845	-0.457849	0.649862	0.95106	-0.0490443	-0.00475977	-1.69567	0.110986	0.909113
MANF	-0.0209052	0.0371152	-0.563252	0.573263	0.927997	-0.0323817	0.091782	-0.829441	0.41242	0.872992	0.0869227	0.0647737	0.726369	0.479003	0.968073
MANSC1	-0.0584374	0.0582903	-1.00252	0.316091	0.834989	-0.0382879	0.197208	-0.607583	0.547347	0.928935	-0.177846	0.146607	-1.15932	0.264786	0.952085
MAOA	0.00857737	0.122087	0.0702563	0.94399	0.991762	-0.0571448	0.843786	-0.425137	0.673313	0.954851	0.318364	0.546438	1.09094	0.292834	0.952085
MAOB	0.049331	0.0480826	1.02596	0.304909	0.830915	0.0478826	0.286864	0.51884	0.607105	0.945013	0.0498706	0.0492811	0.885294	0.39023	0.962368
MAP1A	-0.0349574	0.0584852	-0.597713	0.550031	0.923102	-0.0800192	0.262535	-1.02214	0.313659	0.824957	0.0219571	0.055748	0.249565	0.806373	0.999556
MAP1B	0.0034509	0.149506	0.023082	0.981585	0.996767	-0.0737537	1.68278	-0.363792	0.71818	0.963912	0.0954878	0.496022	0.431378	0.672444	0.988754
MAP1LC3A	-0.0317947	0.0827152	-0.384387	0.700691	0.956848	0.00927628	0.321109	0.0781162	0.938222	0.991729	-0.0705015	0.160424	-0.61156	0.550157	0.975679
MAP1LC3B	0.0896505	0.113246	0.791645	0.428568	0.887783	0.0988599	0.391058	0.763679	0.45059	0.88932	0.0596225	0.336806	0.255067	0.8022	0.999556
MAP1LC3B2	-0.0179271	0.0387988	-0.462054	0.644042	0.945854	-0.0152747	0.0256183	-0.379413	0.707783	0.96083	-0.0525227	0.127404	-0.361246	0.723048	0.994915
MAP1S	-0.06313	0.0467543	-1.35025	0.176936	0.740217	0.0313721	0.151273	0.45791	0.649835	0.95106	-0.145503	0.0341616	-2.27477	0.0383347	0.814254
MAP2	0.0863592	0.145475	0.593636	0.552756	0.924152	0.109639	1.46291	0.689384	0.495081	0.909264	-0.0329159	0.749549	-0.0914363	0.928379	0.999556
MAP2K1	-0.0545124	0.111172	-0.490342	0.623892	0.939886	-0.0669741	0.697288	-0.542252	0.591046	0.940804	-0.00132418	0.550113	-0.00518944	0.995929	0.999556
MAP2K2	0.0536512	0.0652269	0.822532	0.410774	0.87951	0.0770038	0.199807	1.02926	0.310346	0.823887	-0.0203476	0.133407	-0.152786	0.880641	0.999556
MAP2K3	0.0784804	0.0579956	1.35321	0.175987	0.738549	0.0498538	0.189744	0.735593	0.466831	0.896933	0.156775	0.150735	1.39874	0.182606	0.932465
MAP2K4	-0.266219	0.159094	-1.67334	0.0942595	0.635483	-0.318702	1.13789	-1.68083	0.101659	0.665176	-0.141382	0.707896	-0.483469	0.635874	0.988445
MAP2K5	-0.273602	0.134918	-2.02792	0.0425685	0.531806	-0.251206	1.08579	-1.6736	0.103035	0.665176	-0.367814	0.714801	-1.19475	0.251078	0.952085
MAP2K6	0.0933603	0.0282318	3.30692	0.000943266	0.168665	0.132162	0.0998606	3.17593	0.00309305	0.328301	0.0602721	0.00511604	1.56844	0.138017	0.909113
MAP2K7	0.00910757	0.0481226	0.189257	0.849891	0.984476	-0.0170615	0.168372	-0.309335	0.758883	0.969506	0.0925412	0.0446916	0.939657	0.362557	0.962368
MAP3K1	-0.136878	0.151551	-0.903182	0.366429	0.854668	-0.233089	0.959696	-1.3614	0.182	0.757184	0.211334	0.700959	0.648819	0.526448	0.97368
MAP3K10	0.026336	0.0518568	0.50786	0.611552	0.935039	0.073222	0.135045	1.29872	0.202445	0.766758	-0.231202	0.159812	-1.74972	0.100975	0.901241
MAP3K11	0.035861	0.0719296	0.498557	0.618091	0.937397	0.0817185	0.296019	0.939112	0.354045	0.846168	-0.0630777	0.110857	-0.493508	0.628934	0.988445
MAP3K12	-0.0742545	0.0454251	-1.63466	0.102121	0.646871	-0.0649203	0.120322	-1.31684	0.196364	0.76419	-0.126727	0.0924757	-1.08416	0.29573	0.952085
MAP3K13	0.112218	0.152289	0.736874	0.461199	0.894385	0.0092784	0.680289	0.0527132	0.958298	0.994294	0.418683	0.38636	1.37858	0.188615	0.932535
MAP3K14	0.0830333	0.0970462	0.855606	0.392215	0.87132	0.0402728	0.502488	0.379273	0.706754	0.96083	0.299881	0.356329	1.2541	0.229354	0.947777
MAP3K15	0.000255317	0.0232598	0.0109767	0.991242	0.998792	-0.0104753	0.0546868	-0.347872	0.729999	0.967005	0.0161286	0.0188693	0.440383	0.666057	0.988754
MAP3K2	-0.238983	0.122877	-1.94489	0.0517879	0.568246	-0.3544	1.0784	-2.68184	0.011055	0.416368	0.498101	0.609403	1.49154	0.156937	0.912035
MAP3K3	0.0104441	0.122768	0.0850714	0.932205	0.990992	-0.0323583	0.841495	-0.243313	0.809169	0.979651	0.257199	0.743601	0.805471	0.433366	0.967791
MAP3K4	-0.117362	0.103514	-1.13378	0.256887	0.800842	-0.133348	0.735251	-1.17337	0.248491	0.792178	-0.0395059	0.599278	-0.157521	0.876975	0.999556
MAP3K5	-0.10113	0.152208	-0.664419	0.506422	0.909051	-0.0989295	1.17493	-0.588183	0.560148	0.928935	-0.11108	0.7721	-0.310544	0.760501	0.997784
MAP3K7	-0.00495024	0.100895	-0.0490631	0.960869	0.994613	-0.00887408	0.718844	-0.0755902	0.940171	0.991729	0.00613856	0.466697	0.0311044	0.975604	0.999556
MAP3K7CL	0.0386635	0.0523506	0.738549	0.460181	0.894385	0.110537	0.161491	1.85983	0.0712451	0.615866	-0.210109	0.109215	-1.90018	0.0771759	0.886842
MAP3K8	-0.0557794	0.129464	-0.43085	0.666577	0.951022	-0.142502	0.83526	-0.991039	0.328401	0.831052	0.315511	0.652647	1.06046	0.306025	0.952085
MAP3K9	-0.0222729	0.0187435	-1.1883	0.234713	0.785453	-0.0316304	0.0249599	-1.51532	0.138581	0.718473	0.01668	0.00530198	0.391655	0.700924	0.992418
MAP4	0.152596	0.165419	0.922481	0.356278	0.850195	0.0928118	2.07098	0.508513	0.614252	0.945329	0.427591	1.50649	1.09234	0.292239	0.952085
MAP4K2	-0.0838069	0.116213	-0.721148	0.470818	0.897418	-0.0562362	0.632399	-0.404512	0.688273	0.958021	-0.147767	0.184911	-0.697851	0.496146	0.971912
MAP4K3	-0.0770511	0.151715	-0.507867	0.611547	0.935039	-0.177124	1.69704	-1.08188	0.28663	0.812223	0.531294	1.26586	1.31619	0.208236	0.93744
MAP4K4	0.0945357	0.177004	0.534087	0.593282	0.931821	0.0358722	1.76934	0.185331	0.854028	0.986484	0.394177	1.57005	0.901083	0.38205	0.962368
MAP4K5	0.18168	0.135741	1.33843	0.180756	0.745368	0.1794	1.06686	1.22247	0.229618	0.781886	0.195182	0.709511	0.546482	0.592921	0.980794
MAP6	0.0159532	0.03103	0.51412	0.607168	0.93449	-0.0222305	0.0892992	-0.540548	0.592208	0.94113	0.0664226	0.00517276	1.40484	0.180818	0.9315
MAP7	-0.0105336	0.0902681	-0.116692	0.907104	0.989495	0.0554754	0.625499	0.452441	0.653715	0.951823	-0.0886463	0.10101	-0.664604	0.51658	0.97368
MAP7D1	-0.0402666	0.0671906	-0.599289	0.54898	0.922404	0.01023	0.261425	0.141935	0.887937	0.986548	-0.375391	0.154058	-2.02174	0.0617687	0.886842
MAP7D2	-0.0496419	0.0391654	-1.26749	0.204978	0.765607	-0.0713892	0.139385	-1.25124	0.219063	0.774185	-0.0302622	0.0223251	-0.561873	0.582657	0.979902
MAP9	0.00520421	0.0417668	0.124601	0.900839	0.989495	0.0459476	0.115553	0.778561	0.441557	0.886324	-0.0356807	0.0369682	-0.603546	0.555332	0.975679
MAPK1	-0.00735497	0.113959	-0.0645403	0.94854	0.99197	0.0376282	0.901257	0.296975	0.768223	0.971225	-0.197801	0.583782	-0.758707	0.460003	0.967791
MAPK10	0.155339	0.127679	1.21664	0.223742	0.776305	0.319822	1.14277	1.78205	0.083331	0.638839	-0.0132283	0.244663	-0.0728095	0.942938	0.999556
MAPK11	-0.0555082	0.0607275	-0.914054	0.360689	0.852561	-0.0675083	0.227341	-0.808262	0.424345	0.87825	-0.0420498	0.0902755	-0.475395	0.641482	0.988445
MAPK12	0.122245	0.0720967	1.69557	0.0899681	0.627332	0.0773911	0.275524	0.848009	0.402137	0.867693	0.196712	0.121981	1.67285	0.115468	0.909113
MAPK13	-0.0100905	0.01857	-0.543378	0.58687	0.930365	-0.00925892	0.0316361	-0.440596	0.662187	0.952478	-0.0130539	0.0205314	-0.32906	0.746745	0.997333
MAPK14	0.00562416	0.122873	0.0457721	0.963492	0.994926	0.0166741	0.932454	0.120661	0.904643	0.988964	-0.0360971	0.768901	-0.13443	0.894883	0.999556
MAPK1IP1L	-0.00732093	0.108723	-0.0673358	0.946314	0.991825	-0.0565653	0.585526	-0.411119	0.683466	0.956383	0.0745494	0.402623	0.42022	0.680394	0.991045
MAPK3	0.0468142	0.0950094	0.492733	0.622201	0.939486	0.0943944	0.391031	0.784118	0.438346	0.885617	-0.0317722	0.173345	-0.205363	0.840101	0.999556
MAPK4	0.00853271	0.025926	0.329118	0.742067	0.962538	0.0423894	0.0548006	1.26213	0.215166	0.773243	-0.0413904	0.0088044	-1.01488	0.326551	0.953941
MAPK6	-0.00283486	0.102534	-0.0276481	0.977943	0.996658	-0.00860895	0.471024	-0.0801676	0.936556	0.991729	0.0567488	0.474223	0.164507	0.87157	0.999556
MAPK8	-0.174954	0.157568	-1.11034	0.266852	0.80787	-0.45128	1.26529	-2.4577	0.0190249	0.491396	0.596904	0.986031	1.94504	0.0711253	0.886842
MAPK8IP1	0.048756	0.0266857	1.82704	0.0676935	0.601197	0.061685	0.0542454	2.08143	0.044699	0.565199	-0.00665548	0.032979	-0.108479	0.915081	0.999556
MAPK8IP2	0.0883964	0.0403999	2.18803	0.0286672	0.476822	0.119824	0.158035	1.94989	0.0591544	0.59324	0.0644736	0.0256404	1.20253	0.248145	0.952085
MAPK8IP3	0.0219589	0.0874716	0.25104	0.801783	0.976185	-0.106699	0.404614	-1.06454	0.294299	0.816258	0.433037	0.230573	2.41704	0.0291186	0.788888
MAPK9	-0.0117997	0.0915901	-0.128832	0.897491	0.989495	0.0201125	0.436576	0.20248	0.840702	0.98434	-0.192944	0.216965	-0.815292	0.427899	0.967791
MAPKAP1	-0.00990797	0.123734	-0.0800749	0.936178	0.991762	-0.0459484	0.969228	-0.338045	0.737329	0.967362	0.164413	0.669868	0.549996	0.590569	0.980794
MAPKAPK2	0.0953165	0.072269	1.31891	0.187198	0.749126	0.0427843	0.300492	0.444338	0.659506	0.951823	0.163086	0.118883	1.49122	0.157019	0.912035
MAPKAPK5	-0.106599	0.0630845	-1.68979	0.0910686	0.628694	-0.115558	0.244688	-1.72393	0.0934561	0.65257	-0.0371858	0.31791	-0.199292	0.844761	0.999556
MAPKAPK5-AS1	0.0862054	0.0625801	1.37752	0.168351	0.730485	0.103049	0.188776	1.46697	0.151224	0.730081	0.0214255	0.142409	0.155526	0.878519	0.999556
MAPKBP1	-0.0328492	0.0983505	-0.334001	0.738379	0.961691	0.000749915	0.491375	0.00644269	0.994896	0.999558	-0.116706	0.271958	-0.634663	0.535388	0.975266
MAPRE1	-0.0664519	0.0547998	-1.21263	0.225271	0.776875	-0.0402641	0.177729	-0.671645	0.506175	0.912872	-0.199559	0.154293	-1.47653	0.160872	0.914924
MAPRE2	0.157118	0.0820623	1.91462	0.0555413	0.573927	0.180003	0.532346	1.79221	0.0816606	0.635793	0.111159	0.0870285	0.780982	0.44719	0.967791
MAPRE3	0.104053	0.0554051	1.87803	0.0603764	0.579743	0.159833	0.172006	2.50524	0.01699	0.477704	-0.0670677	0.124447	-0.600183	0.557511	0.976351
MAPT	0.0650372	0.060117	1.08184	0.279321	0.815121	0.0340112	0.233839	0.461589	0.647204	0.950709	0.126813	0.146222	1.21969	0.241762	0.950514
MAPT-AS1	-0.00732638	0.0164171	-0.446265	0.655406	0.947872	-0.00945716	0.0245654	-0.513938	0.610493	0.945013	0.000985957	-0.0119704	0.0271279	0.978722	0.999556
MARC1	-0.031611	0.0255861	-1.23548	0.216653	0.772321	-0.0433303	0.0530435	-1.43509	0.160049	0.738327	-0.0017584	0.0183468	-0.0364891	0.971383	0.999556
MARC2	-0.0511914	0.0784346	-0.652664	0.513973	0.911283	-0.0865965	0.279082	-0.866767	0.392	0.863697	0.0056857	0.172694	0.0449004	0.96479	0.999556
MARCH1	0.0840564	0.0917876	0.915771	0.359787	0.852561	0.111482	0.641161	0.99678	0.325645	0.830924	0.027475	0.11487	0.17103	0.866529	0.999556
MARCH10	-0.0064785	0.0139734	-0.46363	0.642913	0.945854	-0.0092514	0.00694446	-0.565441	0.575345	0.93246	0.000995891	0.00307154	0.0370741	0.970924	0.999556
MARCH11	-0.0263792	0.0187316	-1.40828	0.159049	0.720629	-0.0278588	0.027453	-1.38606	0.17441	0.75176	-0.0166049	0.00802153	-0.321422	0.752409	0.997784
MARCH2	-0.0438272	0.078502	-0.558294	0.576643	0.928325	-0.0622699	0.293125	-0.730337	0.469996	0.897475	0.0588398	0.158895	0.292491	0.773993	0.998788
MARCH3	0.269963	0.135787	1.98814	0.0467961	0.551604	0.219119	0.535104	1.50136	0.142672	0.722353	0.597481	0.592041	1.613	0.12797	0.909113
MARCH4	0.0542101	0.0173468	3.12508	0.00177754	0.20617	0.0492228	0.0193398	2.64025	0.0122485	0.439683	0.0863729	0.0372701	1.82436	0.088458	0.900317
MARCH5	-0.17838	0.118545	-1.50475	0.132389	0.68965	-0.219887	0.469372	-1.67698	0.102605	0.665176	0.00740019	0.318053	0.0266768	0.979076	0.999556
MARCH6	-0.202059	0.160419	-1.25957	0.207824	0.767111	-0.225819	1.38745	-1.24538	0.221183	0.775787	-0.116479	1.02327	-0.338477	0.739783	0.996156
MARCH7	0.0182036	0.161938	0.112411	0.910497	0.989495	-0.0578004	1.4295	-0.320745	0.750292	0.968836	0.33707	1.02587	0.913195	0.375853	0.962368
MARCH8	-0.0575134	0.0919874	-0.62523	0.53182	0.916467	-0.0370064	0.456919	-0.370716	0.713061	0.962365	-0.17295	0.231349	-0.730236	0.476707	0.968073
MARCH9	-0.00528364	0.0372154	-0.141974	0.8871	0.988012	-0.012422	0.136388	-0.26185	0.794957	0.976275	0.0061391	0.0479029	0.102301	0.919898	0.999556
MARCKS	-0.00937994	0.0915322	-0.102477	0.918378	0.989983	-0.0155304	0.40327	-0.157402	0.875823	0.986548	0.0285922	0.229441	0.116626	0.908732	0.999556
MARCKSL1	0.176872	0.0729542	2.42443	0.0153325	0.404762	0.2311	0.226566	2.6448	0.0121293	0.438898	0.0520786	0.205915	0.392886	0.700034	0.992418
MARK1	0.0541464	0.0495452	1.09287	0.274451	0.812184	0.132138	0.277494	1.50129	0.142159	0.722353	0.0179705	0.0421556	0.299786	0.768532	0.998707
MARK2	0.00505444	0.0900464	0.0561314	0.955237	0.993213	0.0611731	0.464799	0.582131	0.564172	0.928935	-0.150011	0.212399	-0.858777	0.40423	0.967791
MARK3	0.112654	0.144817	0.777902	0.436627	0.887783	0.0970483	1.56707	0.610807	0.545234	0.928932	0.189256	1.21196	0.53763	0.598866	0.980794
MARK4	-0.0820057	0.078571	-1.04371	0.296618	0.827053	-0.0805712	0.382349	-0.875323	0.387306	0.860738	-0.085857	0.156895	-0.569248	0.577771	0.977823
MARS	0.0543431	0.0487429	1.11489	0.264897	0.80787	0.106087	0.285571	1.19797	0.238899	0.789468	0.0318531	0.0606093	0.545592	0.593518	0.980794
MASP2	-0.0658311	0.021023	-3.13138	0.00173986	0.20617	-0.0683703	0.0275305	-3.01413	0.00474437	0.377382	-0.0503653	0.043288	-0.899682	0.382771	0.962368
MAST1	0.0179222	0.0361801	0.495362	0.620345	0.938643	0.0600661	0.129113	1.02639	0.31168	0.823887	-0.00815117	0.018187	-0.17708	0.861859	0.999556
MAST2	0.152192	0.0865559	1.75831	0.0786943	0.616626	0.127578	0.482476	1.27408	0.210948	0.770715	0.224941	0.290237	1.30668	0.211367	0.938539
MAST3	0.0380782	0.0465755	0.817557	0.41361	0.882032	0.0694809	0.155897	0.9709	0.338345	0.836566	0.0150022	0.0445721	0.244549	0.810181	0.999556
MAST4	0.509252	0.166791	3.05324	0.00226384	0.22226	0.484268	1.98335	2.62324	0.01277	0.444183	0.620266	1.33284	1.59392	0.132193	0.909113
MASTL	0.0549576	0.0370461	1.48349	0.137943	0.69871	0.0575922	0.0863631	1.42078	0.164139	0.743293	0.0416011	0.111494	0.45581	0.655178	0.988445
MAT2A	0.145435	0.0763042	1.90599	0.0566521	0.576697	0.172106	0.302503	2.13179	0.040047	0.553175	-0.0778467	0.217167	-0.333259	0.743637	0.997184
MAT2B	0.0386574	0.0549673	0.70328	0.481881	0.902225	0.0300288	0.156253	0.489583	0.627453	0.948741	0.073857	0.0487414	0.596185	0.560108	0.976377
MATK	0.00567475	0.036496	0.15549	0.876435	0.986081	0.0435083	0.101825	0.900987	0.373692	0.853455	-0.0447215	0.0239658	-0.80242	0.435073	0.967791
MATN2	0.0169756	0.0217096	0.781943	0.434248	0.887783	0.0276162	0.039084	1.12292	0.269039	0.804965	-0.0205838	0.00935285	-0.445484	0.662451	0.988754
MATR3	0.00629267	0.01747	0.360198	0.718699	0.958726	-0.00550946	0.0163572	-0.282545	0.779173	0.973167	0.054304	-0.0197709	1.38076	0.187955	0.932465
MAU2	0.0770281	0.0879806	0.875512	0.381295	0.864702	0.0315859	0.363973	0.310995	0.757631	0.969431	0.213646	0.205195	1.21319	0.244164	0.952085
MAVS	0.0422958	0.0808075	0.523415	0.600686	0.933801	0.0234439	0.442131	0.224013	0.824036	0.980752	0.0701301	0.17558	0.551489	0.589572	0.980794
MAX	0.194373	0.0834155	2.33018	0.0197967	0.432553	0.0900433	0.485023	0.964424	0.341384	0.838112	0.607112	0.334832	3.26928	0.0052842	0.54951
MAZ	0.0470962	0.0523754	0.899204	0.368544	0.85536	0.0125844	0.197526	0.191638	0.849122	0.985662	0.107434	0.0776036	1.23731	0.235344	0.947924
MB21D2	0.0439244	0.0398763	1.10152	0.270672	0.811446	0.032588	0.129383	0.783769	0.438395	0.885617	0.173925	0.123249	1.23525	0.236087	0.947924
MBD1	0.0624793	0.0517242	1.20793	0.227074	0.779311	0.0361881	0.214771	0.576971	0.567615	0.929886	0.118371	0.10213	1.29439	0.215467	0.939451
MBD2	-0.195869	0.112141	-1.74662	0.0807024	0.621212	-0.187555	0.739585	-1.53574	0.133502	0.712865	-0.240563	0.667587	-0.84955	0.409179	0.967791
MBD3	-0.0233779	0.0370225	-0.63145	0.527747	0.914852	0.0011346	0.171538	0.0182479	0.985544	0.997974	-0.0368426	0.0312934	-0.799496	0.436713	0.967791
MBD4	0.101117	0.063743	1.58632	0.112667	0.660669	0.170676	0.253625	2.26255	0.0299097	0.516837	-0.0725653	0.170606	-0.608772	0.551954	0.975679
MBD5	-0.311962	0.176303	-1.76947	0.0768153	0.614603	-0.289982	2.31747	-1.52612	0.135877	0.714515	-0.447993	1.72082	-0.947725	0.358568	0.962368
MBD6	-0.022079	0.0303263	-0.728048	0.466584	0.895593	-0.0063421	0.0724048	-0.173273	0.863425	0.986548	-0.0565388	0.0307815	-1.04388	0.313382	0.952085
MBIP	0.0135105	0.0718816	0.187955	0.850912	0.984524	0.00908785	0.278824	0.11492	0.909159	0.989979	0.0345388	0.223013	0.200298	0.843988	0.999556
MBLAC2	-0.00551781	0.0369472	-0.149343	0.881283	0.986576	0.00350866	0.0944139	0.0796888	0.936934	0.991729	-0.0270029	0.0513453	-0.397517	0.69669	0.992418
MBNL1	0.321666	0.18916	1.7005	0.0890373	0.627332	0.210539	2.72416	1.03827	0.306191	0.82283	1.06662	2.16263	2.03157	0.0606547	0.886842
MBNL2	0.134421	0.170128	0.790115	0.429461	0.887783	0.141853	1.71314	0.751565	0.457287	0.89235	0.102221	1.13943	0.260192	0.79832	0.999556
MBNL3	-0.0506282	0.0397843	-1.27257	0.203172	0.763624	-0.0675193	0.118317	-1.34374	0.187594	0.760221	-0.0222474	0.0234994	-0.341572	0.7375	0.995869
MBOAT2	-0.168897	0.111775	-1.51104	0.130778	0.68965	-0.127404	0.764766	-1.02615	0.311791	0.823887	-0.346354	0.38507	-1.34893	0.197742	0.936106
MBOAT7	0.0771947	0.0667023	1.1573	0.247149	0.795646	0.0661427	0.169929	0.940098	0.353546	0.846025	0.175354	0.121069	0.836299	0.416356	0.967791
MBP	0.0859097	0.0772749	1.11174	0.266249	0.80787	0.109201	0.36199	0.994308	0.326829	0.83095	0.0630734	0.120758	0.579993	0.57069	0.976377
MBTD1	-0.103381	0.10098	-1.02377	0.305942	0.830915	-0.102662	0.522657	-0.945617	0.350762	0.84409	-0.107994	0.394876	-0.392745	0.700136	0.992418
MBTPS1	-0.0385851	0.0808486	-0.477251	0.633183	0.943073	0.00843994	0.441798	0.0939124	0.925709	0.991729	-0.238157	0.311832	-1.28636	0.218181	0.939669
MBTPS2	-0.0704421	0.0640521	-1.09976	0.271436	0.811901	-0.0568774	0.186685	-0.779381	0.440941	0.886259	-0.115943	0.0937949	-0.867459	0.39961	0.965527
MCAM	0.0489202	0.0643997	0.759634	0.447474	0.890925	0.0212196	0.278073	0.282549	0.77917	0.973167	0.125878	0.151513	1.0056	0.330853	0.954676
MCAT	-0.0547292	0.0243182	-2.25055	0.0244143	0.460637	0.0463312	0.045528	0.99584	0.32875	0.831052	-0.092719	0.00263554	-3.25044	0.00549051	0.54951
MCC	-0.347814	0.176701	-1.96838	0.0490249	0.555545	-0.485493	1.69723	-2.54378	0.0154885	0.46321	0.478502	1.50017	1.02339	0.322647	0.952085
MCCC1	0.00776097	0.0778737	0.099661	0.920613	0.990301	0.00294247	0.29977	0.0347231	0.972496	0.996646	0.0339265	0.232215	0.171805	0.86593	0.999556
MCCC2	-0.00626451	0.0680365	-0.0920757	0.926638	0.990992	-0.0590305	0.26648	-0.77467	0.443685	0.886324	0.201151	0.231759	1.33143	0.203297	0.93744
MCEE	-0.070602	0.0477293	-1.47922	0.139082	0.699062	-0.0682775	0.105397	-1.29962	0.202141	0.766529	-0.0815885	0.151172	-0.714344	0.486188	0.96852
MCF2	-0.00575483	0.0255709	-0.225053	0.821938	0.978839	-0.00853461	0.0423541	-0.283896	0.778146	0.973167	0.00151918	0.0200203	0.0312394	0.975498	0.999556
MCF2L	-0.280246	0.16699	-1.67822	0.0933045	0.635483	-0.398167	1.5998	-2.19177	0.0350691	0.546675	0.362482	1.2911	0.85467	0.406428	0.967791
MCF2L2	0.0548415	0.0537362	1.02057	0.307459	0.831202	-0.00855056	0.230287	-0.107203	0.915234	0.991072	0.10753	0.0577805	1.47877	0.160278	0.914851
MCFD2	0.0228316	0.0851018	0.268286	0.788479	0.973397	0.0948726	0.331989	0.905404	0.37138	0.853317	-0.116763	0.179431	-0.800502	0.436149	0.967791
MCL1	-0.0804502	0.162964	-0.49367	0.621539	0.939309	-0.13058	0.855161	-0.729238	0.470893	0.898134	0.161309	0.881171	0.410212	0.687558	0.992418
MCM3AP	0.0464684	0.073127	0.635448	0.525136	0.913007	0.0466575	0.314468	0.59475	0.555798	0.928935	0.0452151	0.256908	0.223855	0.825947	0.999556
MCM3AP-AS1	-0.00585753	0.0320823	-0.182578	0.855129	0.985439	0.0135401	0.0785228	0.356327	0.723714	0.965373	-0.0540063	0.0375094	-0.902095	0.381529	0.962368
MCM4	-0.0107825	0.0315649	-0.341597	0.732654	0.960328	-0.0113185	0.0283513	-0.23244	0.818431	0.980628	-0.010394	0.0197538	-0.250737	0.805483	0.999556
MCM6	0.0468546	0.0703938	0.665607	0.505662	0.908992	0.0876463	0.195649	1.01644	0.316697	0.825416	-0.0346475	0.0472439	-0.284263	0.780168	0.998788
MCM8	0.0162281	0.0311273	0.521346	0.602126	0.933932	0.0220898	0.0381103	0.652544	0.518822	0.921157	-0.0158527	0.0868949	-0.200176	0.844082	0.999556
MCM9	-0.0219854	0.0979026	-0.224564	0.822318	0.978839	-0.0645141	0.485609	-0.607407	0.547462	0.928935	0.21835	0.417708	0.864789	0.401027	0.967587
MCMBP	-0.089896	0.0832611	-1.07969	0.280281	0.815993	-0.129584	0.435722	-1.43963	0.158769	0.7369	0.145297	0.365291	0.66309	0.517522	0.97368
MCMDC2	-0.0100702	0.0184245	-0.546565	0.584678	0.930365	-0.0133892	0.0316002	-0.638199	0.527457	0.922845	0.00111986	0.020511	0.0290706	0.977199	0.999556
MCOLN1	0.000453566	0.0328444	0.0138096	0.988982	0.998271	-0.00223117	0.0543623	-0.0634827	0.94974	0.992562	0.0189601	0.0603283	0.205472	0.840018	0.999556
MCPH1	0.0560529	0.137439	0.407839	0.683392	0.954213	-0.0124371	1.03825	-0.0824859	0.934726	0.991729	0.392543	0.92106	1.17456	0.258822	0.952085
MCPH1-AS1	0.0544858	0.069992	0.778457	0.436299	0.887783	-0.0165754	0.142281	-0.175961	0.861718	0.986548	0.142073	0.0797299	1.35851	0.194756	0.936106
MCRIP1	-0.0627633	0.0816295	-0.768881	0.441964	0.888757	-0.0326805	0.226353	-0.30582	0.761881	0.969506	-0.10491	0.0616769	-0.829414	0.420116	0.967791
MCRIP2	0.00241261	0.0345185	0.0698935	0.944278	0.991762	0.0130941	0.0719195	0.323234	0.748422	0.968738	-0.0259006	0.0196764	-0.39271	0.700162	0.992418
MCRS1	-0.00217789	0.0596999	-0.0364807	0.970899	0.994949	-0.0419406	0.106252	-0.382477	0.706048	0.96083	0.0145733	0.00295406	0.20476	0.840564	0.999556
MCTP1	0.258336	0.184775	1.39811	0.16208	0.722586	0.100832	1.29145	0.498487	0.621278	0.946353	1.05217	0.866495	2.31696	0.0353485	0.793344
MCTP2	0.0474171	0.0237353	1.99775	0.0457438	0.546741	0.0449006	0.0252441	1.82156	0.0769905	0.625053	0.079469	0.0894997	0.903374	0.380872	0.962368
MCTS1	0.0131603	0.0529029	0.248764	0.803543	0.976804	-0.0339145	0.180484	-0.581673	0.564477	0.928935	0.232458	0.12743	1.84721	0.0849128	0.893957
MCU	-0.022729	0.120646	-0.188394	0.850568	0.984514	-0.0490741	0.792841	-0.346938	0.730695	0.967156	0.0476014	0.673603	0.205967	0.839638	0.999556
MCUB	0.0275144	0.0483939	0.56855	0.569662	0.926926	0.0422923	0.118111	0.77836	0.441535	0.886324	-0.0291915	0.0916282	-0.274264	0.787693	0.99883
MCUR1	0.058858	0.0448205	1.31319	0.189117	0.750777	0.0347047	0.112565	0.647767	0.52132	0.921748	0.11518	0.0415827	1.40786	0.179939	0.9315
MDC1	0.0906659	0.0751481	1.2065	0.227626	0.780502	0.0968996	0.260552	0.944138	0.351905	0.844849	0.0834613	0.13866	0.756431	0.461325	0.967791
MDFIC	-0.0889505	0.0747947	-1.18926	0.234336	0.785115	-0.173703	0.300132	-1.9734	0.056306	0.586295	0.131197	0.159307	0.924806	0.369978	0.962368
MDGA2	-0.0113307	0.103892	-0.109062	0.913153	0.989706	-0.138084	0.832288	-0.932136	0.357588	0.847094	0.111358	0.196847	0.764073	0.456896	0.967791
MDH1	0.162379	0.10013	1.62168	0.104872	0.651133	0.321918	0.551643	2.49602	0.0173684	0.4797	-0.0796838	0.220924	-0.501583	0.623378	0.987444
MDH2	0.0446064	0.0600708	0.742564	0.457746	0.893609	0.0948998	0.203772	1.41439	0.165994	0.743662	-0.158537	0.159988	-1.17568	0.258389	0.952085
MDM1	-0.0336382	0.0448855	-0.749421	0.453604	0.892581	-0.0624054	0.146454	-1.1449	0.259943	0.798209	0.026965	0.0519714	0.340837	0.738042	0.995869
MDM2	-0.116925	0.0893191	-1.30907	0.19051	0.750777	-0.178871	0.380203	-1.85273	0.0722836	0.61656	0.251062	0.266583	1.06694	0.303182	0.952085
MDM4	0.0566184	0.123604	0.458065	0.646906	0.946642	0.0776864	0.670411	0.519122	0.60691	0.945013	0.0113933	0.495016	0.0519632	0.959257	0.999556
MDN1	-0.0303886	0.0919826	-0.330373	0.741118	0.962392	0.0330255	0.510119	0.319524	0.75121	0.968836	-0.271834	0.286845	-1.34785	0.198084	0.936106
ME1	0.0518449	0.0666861	0.777447	0.436895	0.887783	0.091151	0.364717	1.12905	0.266479	0.80153	-0.0325695	0.166031	-0.275286	0.786923	0.99883
ME2	0.00846194	0.0868094	0.0974772	0.922347	0.990691	0.0617417	0.333337	0.612604	0.544058	0.928386	-0.144677	0.256891	-0.846719	0.410705	0.967791
ME3	-0.124938	0.117092	-1.067	0.28597	0.819458	-0.290264	0.79146	-2.29449	0.0278122	0.509468	0.863703	0.706037	2.79196	0.0138707	0.676887
MEA1	-0.00276269	0.0407562	-0.0677857	0.945956	0.991811	0.0509003	0.185924	0.813715	0.421255	0.877113	-0.0423477	0.02151	-0.788231	0.44307	0.967791
MEAF6	-0.017267	0.0877423	-0.196793	0.84399	0.98392	0.0437327	0.355721	0.442013	0.661172	0.95231	-0.241924	0.191193	-1.27412	0.222367	0.945314
MECOM	-0.199988	0.239007	-0.836742	0.402737	0.876211	-0.287967	4.17184	-1.14073	0.261649	0.799709	0.56131	3.47343	0.755887	0.461641	0.967791
MECP2	-0.00901311	0.111506	-0.0808304	0.935577	0.991713	-0.0764972	0.677034	-0.602171	0.550903	0.928935	0.217495	0.596894	0.934506	0.365119	0.962368
MECR	-0.0310194	0.0368454	-0.84188	0.399855	0.875679	-0.0472577	0.102444	-0.930127	0.358613	0.847094	-0.0130067	0.034495	-0.243062	0.811311	0.999556
MED1	0.00268412	0.0726425	0.0369497	0.970525	0.994926	0.0137663	0.329341	0.163492	0.871062	0.986548	-0.0295727	0.143073	-0.205861	0.839719	0.999556
MED10	0.146138	0.0715925	2.04125	0.0412258	0.528934	0.106689	0.230774	1.24329	0.221941	0.776224	0.236479	0.224712	1.82106	0.0889811	0.900317
MED11	0.0129126	0.0286287	0.451038	0.651962	0.947447	-0.00361096	0.039001	-0.107066	0.91541	0.991072	0.0555161	0.0373132	1.02512	0.321855	0.952085
MED12	0.039372	0.0455296	0.864754	0.387174	0.868546	0.0357375	0.107086	0.719813	0.476372	0.901101	0.0585909	0.0981778	0.513191	0.615432	0.984501
MED12L	0.0148364	0.0723006	0.205205	0.837412	0.981453	0.174548	0.354945	1.37904	0.177516	0.753055	-0.0625153	0.0747745	-0.70971	0.488974	0.969165
MED13	-0.218552	0.157976	-1.38345	0.166526	0.729434	-0.214687	1.25346	-1.23836	0.223744	0.777893	-0.237468	0.907611	-0.619153	0.545278	0.975463
MED13L	0.0963338	0.192468	0.500518	0.61671	0.937019	0.0355279	2.43579	0.173575	0.86319	0.986548	0.560624	1.81728	0.991211	0.337596	0.957251
MED14	0.0114711	0.0790859	0.145046	0.884674	0.987049	-0.0159323	0.359995	-0.18214	0.856513	0.986548	0.134168	0.31555	0.724871	0.479895	0.968073
MED15	0.00435643	0.113736	0.0383029	0.969446	0.994926	-0.0708025	0.440226	-0.531542	0.598581	0.943266	0.206623	0.432846	0.945575	0.359628	0.962368
MED16	-0.0409719	0.0360107	-1.13777	0.255217	0.79945	-0.0213203	0.0784152	-0.468972	0.641968	0.950228	-0.0740675	0.074936	-1.25544	0.228882	0.947777
MED19	-0.0658613	0.0428938	-1.53545	0.124673	0.680943	-0.073603	0.124381	-1.59993	0.118514	0.692815	-0.0143453	0.0831975	-0.120882	0.905419	0.999556
MED21	0.00427827	0.0490873	0.0871563	0.930547	0.990992	0.0269593	0.17218	0.5012	0.619337	0.945506	-0.108699	0.149089	-0.905449	0.379808	0.962368
MED22	-0.0131693	0.0343021	-0.38392	0.701038	0.956848	0.0117255	0.0563396	0.26433	0.793363	0.97613	-0.0501958	0.0324939	-0.927856	0.368446	0.962368
MED23	0.172974	0.0969348	1.78444	0.0743522	0.610264	0.200957	0.609784	1.87172	0.0695371	0.615535	0.049584	0.28958	0.21993	0.828946	0.999556
MED24	-0.0312704	0.0804865	-0.388517	0.697634	0.956181	-0.108155	0.267532	-1.09876	0.279426	0.812223	0.123841	0.151116	0.885767	0.389983	0.962368
MED25	-0.0139844	0.0404639	-0.345603	0.729641	0.960328	-0.0220564	0.102936	-0.457014	0.650457	0.95106	0.00511737	0.0350553	0.0689277	0.945975	0.999556
MED27	0.017692	0.0943848	0.187446	0.851311	0.984674	-0.0118604	0.629354	-0.113276	0.910452	0.990421	0.145842	0.407225	0.668894	0.513916	0.97368
MED28	0.131329	0.0756637	1.7357	0.0826169	0.624488	0.0903201	0.285265	1.0412	0.30485	0.822488	0.261769	0.185782	1.69202	0.111694	0.909113
MED29	0.0118533	0.0495992	0.238982	0.81112	0.978361	0.0147876	0.149209	0.278721	0.782082	0.973167	-0.00849378	0.0614535	-0.0607961	0.952339	0.999556
MED30	-0.057394	0.0446527	-1.28534	0.198673	0.757472	-0.026343	0.109142	-0.505321	0.616469	0.945329	-0.142931	0.0586271	-1.65192	0.119714	0.909113
MED31	-0.0652432	0.0576963	-1.1308	0.258137	0.801755	-0.033692	0.1197	-0.436501	0.665899	0.952478	-0.105195	0.0652702	-1.21114	0.244927	0.952085
MED4	0.0400175	0.0820905	0.48748	0.625918	0.94122	-0.0323037	0.432648	-0.358963	0.721758	0.965278	0.398454	0.35179	1.98885	0.0656354	0.886842
MED6	-0.02053	0.0492999	-0.416432	0.677094	0.952983	0.138351	0.269615	1.69162	0.0995153	0.663834	-0.11121	0.025293	-1.79989	0.0924015	0.900317
MED8	0.0479172	0.0352368	1.35986	0.173874	0.734777	0.0205219	0.0666506	0.515662	0.6093	0.945013	0.147321	0.0323153	1.94334	0.0713476	0.886842
MED9	0.005777	0.0325354	0.17756	0.859068	0.985439	0.00882515	0.0856303	0.261957	0.794874	0.976275	-0.0364512	0.0504741	-0.290695	0.77534	0.998788
MEF2A	-0.361907	0.237708	-1.52248	0.127888	0.687283	-0.418271	3.24284	-1.65807	0.106151	0.670298	0.0846337	2.73722	0.119196	0.906732	0.999556
MEF2C	0.38388	0.17854	2.15011	0.0315467	0.486983	0.339611	2.52102	1.74072	0.0904299	0.650785	0.611973	1.78866	1.38189	0.187616	0.932465
MEF2C-AS1	0.029987	0.149856	0.200105	0.841398	0.98259	0.118084	1.14593	0.710682	0.481943	0.903054	-0.354116	0.485849	-1.02067	0.32389	0.952085
MEF2D	0.00362736	0.0801333	0.0452666	0.963895	0.994926	-0.0486538	0.325554	-0.394299	0.696062	0.960333	0.0417571	0.135231	0.396259	0.697598	0.992418
MEG3	0.0311586	0.0345397	0.90211	0.366998	0.854668	0.09979	0.042487	2.37576	0.0249607	0.505587	-0.112159	0.0494446	-1.84783	0.0848179	0.893957
MEGF10	0.0289483	0.0287799	1.00585	0.314488	0.833754	0.0562816	0.0691867	1.31195	0.198194	0.76419	0.00657823	0.0193452	0.169501	0.867709	0.999556
MEGF11	-0.0252159	0.0358857	-0.702672	0.48226	0.902225	-0.0256614	0.0840174	-0.603971	0.549718	0.928935	-0.024107	0.033155	-0.359652	0.724214	0.994915
MEGF8	0.000872423	0.054775	0.0159274	0.987292	0.997809	0.0879721	0.183387	1.2622	0.215138	0.773243	-0.139822	0.101256	-1.57845	0.135705	0.909113
MEGF9	-0.0230094	0.0684212	-0.33629	0.736652	0.961172	0.00557219	0.279871	0.0684933	0.945779	0.992523	-0.0920878	0.102388	-0.728108	0.47797	0.968073
MEIS2	-0.0818791	0.0549791	-1.48928	0.136415	0.698064	-0.116395	0.220813	-1.62611	0.112807	0.681055	-0.0322169	0.0599174	-0.375229	0.712841	0.994083
MEIS3	-0.0334597	0.0314519	-1.06384	0.287402	0.819458	-0.0707076	0.10093	-1.67335	0.103084	0.665176	0.0128144	0.0204074	0.272082	0.789338	0.998956
MELTF	0.0176114	0.0235462	0.747952	0.454489	0.892581	0.014498	0.0610709	0.501608	0.619052	0.945329	0.0237551	0.0139396	0.585082	0.567353	0.976377
MEMO1	0.0332961	0.0425929	0.781728	0.434374	0.887783	0.0678987	0.104451	1.28187	0.208229	0.768809	-0.0300174	0.0307293	-0.418952	0.6813	0.991095
MEN1	-0.0138911	0.0363183	-0.382482	0.702104	0.956848	0.00545203	0.0906367	0.129625	0.897598	0.987556	-0.0705834	0.052622	-0.980241	0.342803	0.957251
MERTK	0.00866609	0.124733	0.069477	0.94461	0.991762	0.0217408	0.627973	0.156395	0.876611	0.986548	-0.045349	0.568674	-0.1605	0.874669	0.999556
MESP1	-0.00382978	0.0147058	-0.260427	0.794535	0.974548	-0.0148532	0.0152138	-0.831269	0.4114	0.872992	0.0193133	-0.00308896	0.745977	0.467427	0.967999
MEST	0.000416082	0.031024	0.0134116	0.989299	0.998338	0.0414304	0.0636254	1.17298	0.248645	0.792178	-0.138068	0.0373436	-2.12733	0.050724	0.877678
MET	0.095852	0.0608806	1.57443	0.115389	0.663508	0.0861442	0.10093	1.33541	0.191826	0.763916	0.174967	0.128529	0.950112	0.357394	0.962368
METAP1	0.0538579	0.0722891	0.745035	0.456251	0.893111	0.000823848	0.224447	0.0104023	0.991759	0.999116	0.318618	0.184611	1.80054	0.092295	0.900317
METAP1D	-0.125436	0.0472201	-2.65642	0.0078976	0.344889	-0.157665	0.130558	-2.95945	0.00547011	0.378093	-0.00734272	0.104985	-0.0720016	0.94357	0.999556
METAP2	0.0913186	0.0991803	0.920734	0.35719	0.85069	0.0995869	0.484325	0.885532	0.381853	0.857368	0.0623799	0.383761	0.296493	0.770996	0.998788
METRN	0.0927196	0.0564947	1.64121	0.100754	0.643945	0.0968858	0.16972	1.60615	0.117137	0.688448	0.0629772	0.141869	0.390743	0.701584	0.992418
METTL13	0.0025161	0.023832	0.105576	0.915919	0.989901	0.0121713	0.0530529	0.432834	0.667765	0.9529	-0.0220999	0.00323252	-0.492205	0.629834	0.988445
METTL14	-0.00490612	0.0514071	-0.0954368	0.923968	0.990691	-0.0704662	0.234855	-1.11832	0.270971	0.806574	0.12559	0.0871122	1.41274	0.178525	0.930561
METTL15	-0.35236	0.14655	-2.40437	0.0162004	0.408673	-0.396071	0.950419	-2.51553	0.0165764	0.472796	-0.0690582	0.667818	-0.172282	0.865562	0.999556
METTL16	-0.00797068	0.0710006	-0.112262	0.910616	0.989495	0.0223727	0.311682	0.265849	0.7919	0.97613	-0.0829117	0.139538	-0.626908	0.540321	0.975463
METTL17	0.0628115	0.0370959	1.69322	0.0904133	0.627332	0.0561471	0.0831452	1.3656	0.180691	0.756265	0.0919835	0.0768131	1.06931	0.30215	0.952085
METTL21A	0.167934	0.0603776	2.7814	0.00541246	0.297802	0.163399	0.179566	2.39242	0.0221815	0.498045	0.184155	0.180564	1.42572	0.174807	0.928824
METTL22	0.0345017	0.0259975	1.32712	0.18447	0.746435	0.031361	0.0481691	1.07785	0.288401	0.812712	0.0469363	0.0295806	0.810722	0.430437	0.967791
METTL24	0.0218094	0.0176682	1.23439	0.217059	0.772321	0.023777	0.018961	1.32797	0.192699	0.763916	-0.0511631	0.037773	-0.469218	0.645787	0.988445
METTL25	0.0579511	0.0955372	0.606582	0.544128	0.91976	0.0795389	0.480166	0.75683	0.454165	0.890655	-0.0448041	0.329358	-0.195406	0.847746	0.999556
METTL26	-0.0439046	0.0551411	-0.796222	0.425903	0.887517	0.00341339	0.204292	0.0448199	0.964503	0.995641	-0.0960422	0.0530971	-1.20139	0.248571	0.952085
METTL2A	0.00462573	0.0640114	0.0722642	0.942392	0.991762	0.0106354	0.104598	0.127684	0.899465	0.98776	-0.00404314	0.0936239	-0.0404152	0.968305	0.999556
METTL2B	0.16784	0.082463	2.03533	0.0418172	0.528934	0.122058	0.309243	1.32869	0.192461	0.763916	0.357829	0.1976	1.91213	0.0755198	0.886842
METTL3	-0.0310935	0.0549869	-0.56547	0.571754	0.92795	-0.0405078	0.221039	-0.673471	0.505027	0.912847	0.0168107	0.159861	0.123901	0.90307	0.999556
METTL4	-0.0168081	0.0654367	-0.25686	0.797287	0.974981	-0.0398031	0.251181	-0.550322	0.585559	0.938678	0.0869226	0.217391	0.565844	0.580023	0.978451
METTL5	0.0949334	0.0643774	1.47464	0.14031	0.699062	0.150997	0.251068	1.73348	0.0917241	0.650785	0.0274486	0.138649	0.287215	0.777951	0.998788
METTL6	-0.0869716	0.0459848	-1.89131	0.0585827	0.579089	-0.100031	0.130044	-1.99154	0.054191	0.584317	-0.0193288	0.141662	-0.169085	0.868031	0.999556
METTL7A	0.0439591	0.0804526	0.546398	0.584793	0.930365	0.112685	0.257961	1.12585	0.268147	0.803328	-0.0815185	0.157	-0.602764	0.555838	0.975679
METTL8	-0.00439999	0.0738329	-0.0595939	0.952479	0.992531	-0.0279568	0.211806	-0.339618	0.736153	0.967362	0.0925141	0.212888	0.554084	0.58784	0.980794
METTL9	0.105655	0.091464	1.15516	0.248026	0.796296	0.132298	0.441133	1.27376	0.211057	0.770715	0.0136313	0.303725	0.0706167	0.944653	0.999556
MEX3C	0.0304024	0.03885	0.782561	0.433885	0.887783	0.0141477	0.0962698	0.317727	0.752561	0.969186	0.0822251	0.0492471	1.0342	0.317736	0.952085
MFAP1	-0.0494784	0.0478386	-1.03428	0.301005	0.829789	-0.082634	0.16198	-1.4084	0.167746	0.743845	0.0162781	0.0935439	0.197006	0.846517	0.999556
MFAP3	0.209831	0.142159	1.47603	0.139935	0.699062	0.261781	0.565335	1.55481	0.130501	0.709769	0.0808337	0.423445	0.304673	0.76488	0.997784
MFAP3L	-0.0398035	0.029232	-1.36164	0.173312	0.734742	0.00818973	0.090387	0.207004	0.837194	0.983732	-0.0975056	0.0119367	-2.24767	0.0403755	0.816142
MFF	0.0637443	0.0945132	0.674448	0.500026	0.906735	0.0992589	0.726466	0.817498	0.419119	0.875842	0.00913709	0.288865	0.0606882	0.952424	0.999556
MFGE8	-0.0155903	0.0685546	-0.227415	0.820101	0.978839	0.0582566	0.28234	0.720403	0.476013	0.901101	-0.204241	0.195735	-1.58019	0.135304	0.909113
MFHAS1	-0.096645	0.126715	-0.762698	0.445644	0.889809	-0.243132	0.994111	-1.7585	0.087317	0.645997	0.672124	0.630333	2.12202	0.051232	0.877678
MFN1	0.089222	0.120278	0.741799	0.458209	0.893632	0.055797	0.496011	0.419447	0.677471	0.955293	0.23898	0.318796	0.848728	0.409622	0.967791
MFN2	0.0491437	0.0586856	0.837406	0.402364	0.876211	0.0455135	0.197182	0.580951	0.564959	0.928935	0.0537851	0.0908525	0.607155	0.552998	0.975679
MFSD1	0.0566262	0.064883	0.872743	0.382803	0.865424	0.0629018	0.191626	0.858614	0.396337	0.865969	0.0337955	0.119389	0.241859	0.812226	0.999556
MFSD10	-0.0595604	0.0640992	-0.929192	0.35279	0.849696	-0.0398113	0.26518	-0.499524	0.620505	0.946042	-0.0957342	0.079951	-0.887552	0.389052	0.962368
MFSD11	-0.0613805	0.106723	-0.575139	0.565197	0.925436	-0.0818187	0.690917	-0.645486	0.522779	0.921845	-0.0116092	0.244973	-0.0586907	0.953988	0.999556
MFSD12	0.0180666	0.051134	0.353318	0.72385	0.959463	-0.00402059	0.128582	-0.0712973	0.943563	0.991729	0.120216	0.124452	0.991282	0.337562	0.957251
MFSD13A	0.0291931	0.0234226	1.24636	0.212631	0.772321	0.0472422	0.0455007	1.76416	0.0863435	0.643008	-0.0295782	0.00629501	-0.612104	0.549807	0.975463
MFSD14B	-0.116182	0.0834518	-1.3922	0.163862	0.725392	-0.158168	0.339127	-1.70802	0.0963993	0.655178	0.0653057	0.213319	0.339202	0.739248	0.996134
MFSD14C	0.0637037	0.113813	0.559724	0.575668	0.927997	0.0594473	0.691149	0.471707	0.640034	0.949752	0.0825258	0.552827	0.311398	0.759864	0.997784
MFSD4A	0.016329	0.038586	0.423186	0.67216	0.952623	0.0320036	0.0991566	0.754166	0.455743	0.891333	-0.0584908	0.0796462	-0.630877	0.537793	0.975266
MFSD4B	0.0548381	0.0268658	2.04118	0.0412325	0.528934	0.0598036	0.0481308	1.98327	0.0551464	0.585069	0.0357231	0.0163224	0.603809	0.555162	0.975679
MFSD6	0.0167134	0.0743613	0.22476	0.822166	0.978839	0.0151313	0.385946	0.193501	0.847674	0.985293	0.0316616	0.452506	0.131725	0.896985	0.999556
MFSD8	-0.0626978	0.0677559	-0.925348	0.354785	0.849868	-0.0596579	0.267581	-0.80906	0.423892	0.878137	-0.0791877	0.339477	-0.461097	0.651468	0.988445
MGA	0.256614	0.106478	2.41002	0.0159518	0.404762	0.286147	0.544552	2.39136	0.0222368	0.498045	0.144278	0.298901	0.618231	0.54587	0.975463
MGAT1	0.0909013	0.113048	0.804095	0.421342	0.886516	0.136875	0.670833	1.0393	0.305721	0.822594	-0.0378066	0.493398	-0.171568	0.866113	0.999556
MGAT3	0.0442602	0.0551714	0.802231	0.42242	0.88675	0.0700199	0.103414	1.03276	0.310286	0.823887	-0.00623693	0.0189554	-0.0657033	0.948498	0.999556
MGAT4A	0.0405947	0.147193	0.275792	0.782708	0.971723	0.0253189	0.991264	0.160473	0.873422	0.986548	0.143138	0.79285	0.350156	0.731181	0.995645
MGAT4B	-0.0275319	0.0425438	-0.647142	0.51754	0.911586	-0.0175019	0.112042	-0.371361	0.712585	0.962365	-0.0716853	-0.0107214	-0.724955	0.479845	0.968073
MGAT4C	-0.0242818	0.0784587	-0.309485	0.756953	0.965046	0.0888219	0.517562	0.819083	0.418226	0.875842	-0.14853	0.0735444	-1.30682	0.21132	0.938539
MGAT5	0.090905	0.203077	0.447639	0.654414	0.947872	0.0228829	1.84068	0.102119	0.919239	0.991729	0.403556	1.16804	0.840026	0.414329	0.967791
MGAT5B	-0.0173273	0.0257892	-0.671883	0.501658	0.908093	-0.0341317	0.0544898	-1.25367	0.218189	0.774185	0.129445	0.0333989	1.60879	0.128892	0.909113
MGLL	0.0627324	0.156444	0.40099	0.688428	0.954942	0.143894	1.28482	0.842701	0.40506	0.86913	-0.361536	1.04569	-0.926056	0.36935	0.962368
MGME1	0.0766366	0.0326998	2.34364	0.0190966	0.430053	0.0488572	0.0563559	1.39387	0.172055	0.749618	0.263075	0.116072	2.89713	0.0112294	0.659002
MGMT	-0.0910359	0.10591	-0.859558	0.390032	0.868546	-0.0734814	0.668361	-0.647068	0.521767	0.921748	-0.208309	0.682738	-0.7097	0.488979	0.969165
MGRN1	0.0803669	0.0786608	1.02169	0.306928	0.830915	0.0812242	0.359568	0.941451	0.352862	0.845825	0.0761434	0.182359	0.397622	0.696615	0.992418
MGST1	-0.0836616	0.0318791	-2.62434	0.00868174	0.356578	0.0272556	0.0368524	0.460689	0.649901	0.95106	-0.129042	0.0184491	-3.40996	0.00396903	0.518589
MGST2	-0.133979	0.128919	-1.03925	0.298686	0.827615	-0.113713	0.611754	-0.826232	0.414213	0.8747	-0.279068	0.766902	-0.757834	0.46051	0.967791
MGST3	0.110534	0.120174	0.919778	0.357689	0.851371	0.22788	0.687494	1.76241	0.0866443	0.643588	-0.633789	0.677955	-1.94625	0.0709688	0.886842
MIA3	0.108502	0.0876923	1.2373	0.215975	0.772321	0.110344	0.549737	1.17066	0.249567	0.792759	0.0966457	0.438363	0.404129	0.691928	0.992418
MIAT	-0.0364391	0.0354849	-1.02689	0.304472	0.830915	-0.0247905	0.160842	-0.430696	0.669304	0.953385	-0.0435807	0.00671633	-0.966991	0.349167	0.958259
MIATNB	-0.0217579	0.0685715	-0.317302	0.751015	0.964377	-0.0214657	0.35374	-0.296006	0.768957	0.971225	-0.0242253	0.330274	-0.114954	0.910035	0.999556
MIB1	0.055537	0.122426	0.453639	0.650089	0.947447	0.147776	1.08892	1.07013	0.291811	0.815588	-0.283205	0.449202	-1.07018	0.301772	0.952085
MIB2	0.0695099	0.0521467	1.33297	0.182543	0.746435	0.0478767	0.168013	0.786544	0.436789	0.885144	0.129181	0.115304	1.27784	0.22109	0.94489
MICA	0.144841	0.0753203	1.92301	0.0544793	0.573008	0.0832291	0.202827	0.987073	0.330468	0.831355	0.388155	0.211674	2.31649	0.035381	0.793344
MICAL1	0.0185514	0.0502967	0.36884	0.712247	0.958022	-0.0292754	0.093428	-0.285502	0.778127	0.973167	0.0337041	0.0513642	0.583955	0.568091	0.976377
MICAL2	0.116414	0.0510642	2.27976	0.0226217	0.447802	0.116861	0.138005	1.53753	0.134538	0.713205	0.116046	0.0460867	1.68326	0.113403	0.909113
MICAL3	-0.113873	0.103948	-1.09549	0.273303	0.812184	-0.241485	0.730479	-2.17828	0.0361382	0.546675	0.814707	0.422093	2.72434	0.0158791	0.697538
MICALL2	-0.0549041	0.0641986	-0.855224	0.392427	0.87132	-0.0676123	0.236663	-0.959473	0.343836	0.839445	0.00713079	0.240387	0.0458002	0.964085	0.999556
MICU1	-0.0819325	0.107267	-0.763819	0.444975	0.889809	-0.20173	0.849611	-1.69203	0.099436	0.663834	0.427063	0.389472	1.73779	0.103114	0.902085
MICU2	-0.1851	0.117398	-1.57669	0.114866	0.662696	-0.228251	0.678854	-1.67398	0.102959	0.665176	-0.0614493	0.337078	-0.266227	0.793757	0.999556
MICU3	0.0331751	0.111065	0.298699	0.765169	0.967518	-0.00319516	0.736291	-0.0235571	0.981338	0.997147	0.107193	0.454904	0.553988	0.587904	0.980794
MID1	-0.0598338	0.111159	-0.538271	0.59039	0.931515	-0.0657193	0.566633	-0.561803	0.577794	0.933447	-0.00506309	0.634845	-0.0141881	0.98887	0.999556
MID1IP1	0.0390178	0.0283805	1.37481	0.169191	0.730713	0.0416029	0.0619563	1.39069	0.173011	0.750675	0.0157455	0.08143	0.175423	0.863137	0.999556
MID2	0.0864828	0.0695562	1.24335	0.213738	0.772321	0.124036	0.149655	1.56054	0.128855	0.706362	-0.0363238	0.154435	-0.252714	0.803984	0.999556
MIDN	0.219745	0.103909	2.11478	0.0344489	0.498467	0.169571	0.640496	1.45291	0.155066	0.734416	0.41156	0.420167	1.80352	0.091806	0.900317
MIEF1	-0.0022851	0.040258	-0.0567614	0.954735	0.992782	0.00898555	0.115389	0.172996	0.863641	0.986548	-0.0192433	0.0419336	-0.302033	0.766852	0.997784
MIEF2	-0.0399714	0.0179042	-2.23251	0.0255811	0.467095	-0.0340665	0.0273238	-1.74905	0.0889603	0.647459	-0.0721635	-9.67114e-05	-1.5868	0.133798	0.909113
MIEN1	0.041101	0.0616299	0.6669	0.504836	0.908992	0.064924	0.233151	0.899181	0.374639	0.853457	-0.0228419	0.132664	-0.193097	0.849521	0.999556
MIER1	-0.0627665	0.123156	-0.509649	0.610298	0.934629	-0.0484052	0.914458	-0.36854	0.714668	0.962365	-0.167311	0.543055	-0.472131	0.643755	0.988445
MIER2	-0.0661613	0.0682833	-0.968924	0.332583	0.843516	-0.0940272	0.275999	-1.22735	0.227799	0.778925	0.0415337	0.250143	0.275776	0.786554	0.99883
MIER3	-0.0392386	0.052549	-0.746705	0.455242	0.892721	0.216789	0.225872	2.75815	0.00914102	0.405641	-0.246176	0.0313821	-3.48378	0.0034154	0.511636
MIF4GD	0.0672618	0.0431952	1.55716	0.119433	0.673006	0.0823641	0.0269175	1.74058	0.0961854	0.655178	-0.00821228	0.0936774	-0.0776321	0.939166	0.999556
MIGA1	0.0514945	0.112469	0.457855	0.647057	0.946642	0.0528767	0.567522	0.429851	0.669913	0.953515	0.0444519	0.467052	0.16009	0.874986	0.999556
MIGA2	0.0693512	0.0347605	1.99511	0.0460304	0.547488	0.0812319	0.107852	1.9047	0.0649791	0.60681	0.0458396	0.0326645	0.764048	0.456911	0.967791
MIIP	-0.0126388	0.0290218	-0.435493	0.663205	0.950596	-0.0147985	0.0366234	-0.468757	0.642342	0.950228	-0.0008558	0.0626061	-0.0116057	0.990896	0.999556
MINK1	0.0996082	0.0993648	1.00245	0.316126	0.834989	0.114381	0.498187	1.0436	0.303752	0.822474	0.0314265	0.199342	0.133468	0.895631	0.999556
MINPP1	-0.0576402	0.0520128	-1.10819	0.267778	0.808411	-0.0725907	0.17702	-1.29212	0.204698	0.767402	0.0320745	0.191754	0.233065	0.818921	0.999556
MIOS	0.0614217	0.0502595	1.22209	0.221673	0.774088	0.101771	0.184234	1.45173	0.155393	0.734416	0.0187484	0.0897986	0.260056	0.798422	0.999556
MIPEP	-0.0494441	0.0650972	-0.759543	0.447528	0.890925	-0.0559476	0.276356	-0.757966	0.453494	0.890091	-0.0266806	0.108706	-0.193204	0.84944	0.999556
MIPOL1	-0.0901629	0.150791	-0.597934	0.549884	0.92299	-0.0841722	0.875375	-0.493481	0.624745	0.948	-0.111595	0.74951	-0.345902	0.73431	0.995645
MIR124-2HG	-0.0756981	0.0460231	-1.64478	0.100014	0.642497	-0.0165049	0.188977	-0.246544	0.806687	0.979636	-0.128746	0.0408011	-2.0315	0.0606621	0.886842
MIR137HG	0.149268	0.0466995	3.19636	0.00139174	0.195472	0.0903504	0.247409	0.994132	0.326914	0.83095	0.170405	0.033282	3.13041	0.00700639	0.580525
MIR181A1HG	-0.113567	0.14829	-0.765841	0.443771	0.889513	-0.255573	1.08444	-1.49143	0.144718	0.725673	0.309866	0.667067	1.04719	0.311904	0.952085
MIR181A2HG	0.00045378	0.0221196	0.0205148	0.983633	0.996955	-0.000659524	0.0289685	-0.0253957	0.979882	0.997122	0.00339566	0.0163481	0.0804356	0.936974	0.999556
MIR193BHG	0.0182579	0.0148102	1.23279	0.217653	0.772321	0.00981882	0.0118596	0.591444	0.557986	0.928935	0.051156	0.000205265	1.56068	0.139836	0.909113
MIR2052HG	-0.0240275	0.038607	-0.622361	0.533705	0.916633	-0.00451805	0.100406	-0.0950753	0.924792	0.991729	-0.0619045	0.0260452	-0.934918	0.364914	0.962368
MIR222HG	-0.032583	0.105731	-0.308167	0.757955	0.96531	-0.0340633	0.522098	-0.301716	0.764636	0.970129	-0.0220221	0.545081	-0.0730299	0.942765	0.999556
MIR22HG	-0.099522	0.0588268	-1.69178	0.0906877	0.62813	-0.126075	0.144204	-1.87633	0.0690292	0.615535	-0.0123595	0.108613	-0.101525	0.920504	0.999556
MIR3681HG	-0.00424046	0.0261396	-0.162224	0.87113	0.985737	-0.0103755	0.0591575	-0.347727	0.730107	0.967005	0.0160072	0.0395416	0.295302	0.771887	0.998788
MIR4300HG	0.0135943	0.029738	0.457136	0.647574	0.946642	0.0237047	0.0577405	0.725167	0.473122	0.899129	-0.0349476	0.0455469	-0.487918	0.632795	0.988445
MIR4435-2HG	0.297674	0.120043	2.47973	0.0131482	0.395251	0.217128	0.445999	1.6346	0.111488	0.678745	0.656564	0.501312	2.34161	0.0337071	0.790019
MIR4500HG	-0.0228301	0.0264962	-0.861636	0.388888	0.868546	-0.0381712	0.0670215	-1.2857	0.206905	0.768433	0.0372081	0.0506067	0.633513	0.536118	0.975266
MIR646HG	-0.00635924	0.025348	-0.250877	0.801909	0.976185	-0.0141484	0.0692031	-0.462763	0.64637	0.950507	0.0107666	0.00530223	0.237493	0.815548	0.999556
MIR7-3HG	-0.0255248	0.0176642	-1.44501	0.148456	0.704158	-0.0182345	0.0331716	-0.712473	0.480847	0.902835	-0.0321569	-0.00259624	-1.31734	0.207861	0.93744
MIR762HG	0.0446326	0.0228124	1.95651	0.0504053	0.562768	0.0507295	0.0505852	1.72356	0.0935235	0.65257	0.0354599	0.0155765	0.982214	0.341862	0.957251
MIR9-3HG	0.0251938	0.0222407	1.13278	0.257307	0.800926	0.0236272	0.0396096	0.780128	0.440574	0.885984	0.0270275	0.00745926	0.824861	0.422615	0.967791
MIR99AHG	0.0628529	0.108655	0.578465	0.56295	0.925436	0.25521	1.08841	1.56273	0.127023	0.703099	-0.089923	0.143202	-0.617851	0.546113	0.975463
MIRLET7BHG	0.312722	0.143685	2.17644	0.0295226	0.478603	0.264182	0.988318	1.67261	0.103231	0.665176	0.545701	0.779131	1.57702	0.136032	0.909113
MIS12	-0.00368569	0.0344699	-0.106925	0.914848	0.989901	0.00842384	0.0931623	0.230718	0.818864	0.980716	-0.102978	0.125199	-0.984966	0.340553	0.957251
MIS18A	-0.0483	0.0205236	-2.35339	0.0186033	0.429311	-0.0312674	0.0443493	-1.25714	0.216945	0.773639	-0.0846465	-0.00389099	-2.32975	0.0344875	0.790019
MIS18BP1	-0.148138	0.0864832	-1.71291	0.0867295	0.627332	-0.202281	0.445689	-2.09366	0.0435272	0.563239	0.0701329	0.319461	0.361532	0.722838	0.994915
MISP3	0.000589413	0.0225883	0.0260937	0.979183	0.996658	0.020855	0.0389706	0.79479	0.432038	0.88219	-0.0574084	0.024965	-1.29328	0.215842	0.939451
MITD1	-0.0568868	0.0591677	-0.961451	0.336326	0.845657	-0.041712	0.176097	-0.64702	0.521798	0.921748	-0.137954	0.240845	-0.925825	0.369466	0.962368
MITF	-0.00591757	0.0344362	-0.171841	0.863562	0.985439	-0.00620064	0.117458	-0.1269	0.899738	0.98776	-0.00563822	0.0140799	-0.116157	0.909098	0.999556
MKKS	-0.00206428	0.0285176	-0.0723862	0.942295	0.991762	-0.00102663	0.0761929	-0.0333201	0.973607	0.996782	-0.00826616	0.0775395	-0.109739	0.914098	0.999556
MKL1	0.0987998	0.161294	0.612546	0.540177	0.918624	0.0995923	1.52607	0.567647	0.573862	0.932277	0.094474	0.947268	0.230479	0.820892	0.999556
MKL2	0.305999	0.246341	1.24218	0.214171	0.772321	0.259524	3.36507	1.00154	0.32337	0.830804	0.742469	2.90247	0.934983	0.364881	0.962368
MKLN1	0.0612297	0.174545	0.350796	0.725741	0.959868	0.182732	2.03496	0.9165	0.365614	0.850892	-0.337373	1.46478	-0.934223	0.36526	0.962368
MKNK1	-0.0634197	0.0615741	-1.02997	0.303022	0.830915	-0.0752365	0.253059	-1.12947	0.266305	0.80153	0.00594978	0.198576	0.0368648	0.971088	0.999556
MKNK2	0.0121661	0.0882176	0.13791	0.890312	0.988269	0.0189757	0.24672	0.201709	0.841326	0.984433	-0.0374717	0.220216	-0.147532	0.884714	0.999556
MKRN1	-0.0596714	0.0567153	-1.05212	0.292743	0.825413	-0.127237	0.257623	-1.51013	0.139896	0.719616	-0.003692	0.0566648	-0.0481405	0.962251	0.999556
MKRN2	-0.00538441	0.0308562	-0.1745	0.861473	0.985439	-0.0130836	0.0805934	-0.377313	0.708196	0.96083	0.0239026	0.0335954	0.353431	0.728775	0.995645
MKRN2OS	-0.00481779	0.0232653	-0.20708	0.835947	0.981424	0.0065519	0.0323546	0.260359	0.796098	0.976774	-0.0717133	0.00986418	-1.17484	0.258711	0.952085
MKRN3	0.0360124	0.0427138	0.84311	0.399167	0.875021	0.0718987	0.0371603	1.16408	0.257946	0.798209	0.00311783	0.0581185	0.0527248	0.95866	0.999556
MKS1	-0.0440014	0.0245984	-1.78879	0.0736481	0.609096	-0.0657312	0.0505875	-2.22144	0.0328171	0.532224	0.00461351	0.0280886	0.104241	0.918385	0.999556
MKX	0.0281088	0.0205123	1.37034	0.170581	0.731512	0.0370991	0.0358991	1.62	0.114118	0.683531	-0.00837401	0.0130565	-0.181522	0.858434	0.999556
MLEC	0.142473	0.142004	1.0033	0.315715	0.834989	0.151395	0.630268	0.998375	0.325072	0.830804	0.0788993	0.366261	0.194915	0.848124	0.999556
MLF1	-0.0226867	0.0259031	-0.875827	0.381124	0.864702	-0.0145449	0.0631651	-0.408086	0.685672	0.957259	-0.031801	0.0124218	-0.843288	0.41256	0.967791
MLF2	-0.0931808	0.0920569	-1.01221	0.311438	0.833754	-0.0468313	0.39109	-0.434736	0.666396	0.952478	-0.218677	0.0923504	-1.23367	0.236659	0.947924
MLH1	0.0805803	0.0546554	1.47433	0.140392	0.699062	0.0267269	0.207615	0.43859	0.663627	0.952478	0.302095	0.120437	2.44433	0.0276097	0.778061
MLH3	0.0191758	0.0941094	0.203761	0.838541	0.982033	0.0522164	0.540935	0.483976	0.631387	0.949752	-0.0859422	0.407314	-0.44659	0.661671	0.988754
MLIP	-0.0053639	0.0525023	-0.102165	0.918626	0.989983	0.0767392	0.270593	0.854584	0.398535	0.867034	-0.0480087	0.012201	-0.74183	0.469861	0.968073
MLLT1	-0.00941197	0.0878379	-0.107152	0.914669	0.989901	0.0318887	0.424095	0.30451	0.762525	0.969506	-0.107426	0.300772	-0.665899	0.515775	0.97368
MLLT10	0.0246084	0.14807	0.166195	0.868004	0.985439	-0.123428	1.1955	-0.775683	0.443094	0.886324	0.980589	1.1258	2.42503	0.0286691	0.788065
MLLT11	0.0199495	0.0410539	0.485935	0.627013	0.941981	-0.0015564	0.169216	-0.0252239	0.980018	0.997122	0.0370317	0.0446545	0.673398	0.511128	0.97368
MLLT3	-0.0350155	0.165408	-0.211692	0.832348	0.981206	-0.028968	1.64023	-0.164005	0.870661	0.986548	-0.0781277	0.960714	-0.165665	0.870674	0.999556
MLLT6	0.115176	0.12032	0.957244	0.338444	0.845657	0.136831	0.60791	1.06062	0.296054	0.817743	-0.0295137	0.526799	-0.0885042	0.930669	0.999556
MLST8	-0.0152229	0.0348943	-0.436257	0.66265	0.950526	-0.0331868	0.080448	-0.809086	0.423877	0.878137	0.0318319	0.0583864	0.479502	0.638627	0.988445
MLX	0.00389347	0.0472766	0.0823552	0.934364	0.991687	0.135333	0.209359	1.85032	0.0726383	0.61656	-0.0904344	0.026717	-1.45955	0.165421	0.916665
MLXIP	0.0384964	0.0296183	1.29975	0.193687	0.754084	0.0172767	0.0599227	0.525459	0.602544	0.94461	0.129836	0.0452014	1.90333	0.0767358	0.886842
MLXIPL	0.0545253	0.028759	1.89594	0.0579681	0.579019	0.0497237	0.0429262	1.45712	0.154608	0.733511	0.0662947	0.0227062	1.24085	0.23407	0.947924
MMAA	-0.025757	0.0293399	-0.877882	0.380008	0.864345	-0.0100037	0.0526717	-0.296542	0.768551	0.971225	-0.0746807	0.0400794	-1.2562	0.228612	0.947777
MMAB	0.0756068	0.0336301	2.24818	0.0245644	0.46132	0.111339	0.0713681	2.93821	0.0057792	0.386848	-0.0569239	0.0571472	-0.780011	0.447745	0.967791
MMACHC	-0.0992314	0.0236714	-4.19204	2.76454e-05	0.0349468	0.0086809	0.00170476	0.205083	0.839569	0.983901	-0.148336	-0.0217779	-5.19501	0.000115532	0.119712
MMADHC	-0.0847889	0.0656003	-1.29251	0.196181	0.756338	-0.0233409	0.223892	-0.323984	0.747859	0.968617	-0.382968	0.211215	-2.41315	0.0293402	0.788888
MMD	0.0418684	0.0898717	0.465868	0.64131	0.945847	0.148481	0.411811	1.38177	0.175713	0.752662	-0.206275	0.283543	-1.25824	0.227896	0.947777
MMGT1	0.0317809	0.0442884	0.717588	0.473011	0.898106	0.0781582	0.103466	1.556	0.128615	0.706362	-0.130195	0.0674978	-1.38694	0.186103	0.932465
MMP16	0.030033	0.0793631	0.378425	0.705115	0.957586	0.0957247	0.490468	0.757252	0.453916	0.890324	-0.0127056	0.0998576	-0.124611	0.902517	0.999556
MMP17	0.157343	0.0425696	3.69613	0.000218911	0.0852402	0.151565	0.0953875	3.14649	0.0033458	0.329279	0.177948	0.119303	1.95618	0.0696913	0.886842
MMP24	-0.0190621	0.0536783	-0.355118	0.722501	0.959463	0.018588	0.153262	0.313901	0.755441	0.969431	-0.192584	0.0773535	-1.51491	0.150969	0.911848
MMP25-AS1	0.0438848	0.0535631	0.81931	0.412609	0.881054	0.0383608	0.125464	0.56942	0.573028	0.931897	0.0533778	0.0258084	0.604407	0.554774	0.975679
MMP28	-0.0754291	0.0744606	-1.01301	0.311057	0.833475	-0.0381321	0.395731	-0.408738	0.685197	0.957259	-0.140888	0.138251	-1.13994	0.27252	0.952085
MMS19	-0.0500224	0.0799463	-0.6257	0.531512	0.916422	-0.108033	0.373762	-1.18903	0.242352	0.791139	0.148909	0.289926	0.885033	0.390366	0.962368
MMS22L	0.0331623	0.0578303	0.573441	0.566346	0.925436	0.0094678	0.187843	0.138207	0.890861	0.986548	0.0919243	0.158639	0.852092	0.407812	0.967791
MN1	-0.0136305	0.0525222	-0.259519	0.795234	0.974618	-0.00114656	0.103237	-0.0202288	0.983979	0.997566	-0.0894849	0.161405	-0.640485	0.531701	0.975266
MNAT1	-0.179872	0.158134	-1.13747	0.255343	0.799624	-0.367934	1.2234	-2.03863	0.0490185	0.573645	0.441605	0.905375	1.34599	0.198669	0.936106
MNS1	0.00688555	0.013681	0.503294	0.614758	0.936519	0.00916103	0.0107442	0.601965	0.551038	0.928935	-0.00269923	0.00425781	-0.0864196	0.932297	0.999556
MNT	0.0516554	0.0386099	1.33788	0.180936	0.745449	0.0806678	0.106082	1.11508	0.274537	0.809576	0.0400999	0.0249614	0.878303	0.393889	0.96315
MOAP1	-0.0463303	0.0569052	-0.814166	0.41555	0.88418	0.106532	0.302334	1.16159	0.253184	0.794316	-0.14202	0.067066	-1.95721	0.0695597	0.886842
MOB1A	0.0858302	0.0757666	1.13282	0.257289	0.800926	0.107012	0.268863	1.29507	0.20369	0.767074	-0.0260095	0.225835	-0.136987	0.892897	0.999556
MOB1B	-0.0120317	0.0727626	-0.165356	0.868664	0.985439	0.0575907	0.371645	0.722604	0.474676	0.900113	-0.360596	0.279358	-2.0221	0.0617285	0.886842
MOB2	0.083224	0.0791623	1.05131	0.293117	0.825852	0.12612	0.436709	1.33871	0.189211	0.760897	-0.0198138	0.187859	-0.1357	0.893897	0.999556
MOB3A	-0.0985415	0.0548831	-1.79548	0.072577	0.607484	-0.116879	0.228973	-1.82651	0.0762262	0.624024	-0.0475207	0.130838	-0.445207	0.662647	0.988754
MOB3B	-0.00654022	0.14485	-0.0451518	0.963986	0.994926	-0.162871	1.20979	-1.03516	0.30762	0.822995	0.862593	0.765838	2.32515	0.0347952	0.790705
MOB4	0.058302	0.0454326	1.28326	0.1994	0.757928	0.0571198	0.167278	1.1717	0.249151	0.792512	0.0661132	0.153565	0.527586	0.605648	0.982695
MOBP	0.0664393	0.0447956	1.48317	0.13803	0.69871	0.0242243	0.13127	0.241262	0.811488	0.980001	0.0769298	0.0432902	1.53697	0.145513	0.910226
MOCS1	0.0469041	0.0214049	2.19128	0.0284313	0.476822	0.057928	0.0410414	2.3288	0.0257077	0.506587	0.0154499	-0.00233248	0.367704	0.718327	0.994915
MOCS2	0.0526715	0.0448287	1.17495	0.240014	0.789143	0.0563661	0.1336	1.12829	0.266795	0.801539	0.0373976	0.0806676	0.368175	0.717983	0.994915
MOG	0.0388813	0.0276889	1.40422	0.160252	0.722361	0.0474895	0.0547814	1.57878	0.123293	0.696606	-0.00889874	0.0632256	-0.125569	0.901772	0.999556
MOGS	-0.0087132	0.0398317	-0.21875	0.826845	0.979784	-0.0139629	0.0971658	-0.312933	0.75617	0.969431	0.0118858	0.0906296	0.134477	0.894847	0.999556
MOK	0.102634	0.0510231	2.01151	0.0442714	0.540948	0.102953	0.167662	1.61872	0.114396	0.684182	0.102057	0.0634837	1.19416	0.251303	0.952085
MON1A	-0.000821379	0.0201965	-0.0406694	0.967559	0.994926	-0.0123036	0.0355149	-0.549881	0.585858	0.938984	0.0496793	0.0213531	1.05871	0.306795	0.952085
MON2	-0.0366184	0.161519	-0.226713	0.820647	0.978839	-0.0816173	1.50869	-0.445859	0.658417	0.951823	0.121571	1.0752	0.354207	0.728206	0.995645
MORC2	-0.00804503	0.0417181	-0.192843	0.847082	0.984069	-0.00252999	0.103254	-0.0574371	0.95452	0.993166	-0.0560785	0.11904	-0.431392	0.672434	0.988754
MORC3	-0.00773398	0.104925	-0.0737098	0.941241	0.991762	-0.0409891	0.563797	-0.347734	0.730102	0.967005	0.119157	0.494514	0.517504	0.612493	0.98404
MORC4	-0.0481927	0.0559229	-0.86177	0.388814	0.868546	-0.00132402	0.162372	-0.0195502	0.984512	0.997649	-0.148644	0.0969984	-1.49923	0.154951	0.912035
MORF4L1	0.0410771	0.131667	0.311977	0.755058	0.965046	0.133985	0.795283	0.940713	0.353235	0.845932	-0.504961	0.626641	-1.46243	0.164644	0.914924
MORF4L2	-0.101877	0.0987646	-1.03152	0.302299	0.830738	0.0744968	0.645366	0.620217	0.539092	0.927334	-0.470048	0.260788	-2.70858	0.0163862	0.699244
MORN1	0.0421605	0.0298665	1.41163	0.158058	0.718142	0.0471511	0.0656097	1.31241	0.197838	0.76419	0.0309966	0.0224032	0.576841	0.572762	0.976377
MORN3	0.0302843	0.0161792	1.8718	0.0612336	0.583198	0.0412596	0.0231177	2.21723	0.0331284	0.534182	-0.00370967	0.0061997	-0.113273	0.911344	0.999556
MORN4	0.00389165	0.0352151	0.110511	0.912004	0.989495	-0.00832697	0.0819233	-0.177054	0.860476	0.986548	0.0194839	0.0388695	0.366734	0.719035	0.994915
MOSPD1	-0.0125963	0.039482	-0.319039	0.749697	0.964377	0.0209689	0.109413	0.436285	0.665283	0.952478	-0.0822515	0.0424337	-1.18797	0.253657	0.952085
MOSPD2	0.0204544	0.0816594	0.250484	0.802213	0.97623	0.206883	0.40871	2.13392	0.03986	0.553175	-0.434747	0.229282	-2.86975	0.0118654	0.671765
MOSPD3	0.000658829	0.0197524	0.0333543	0.973392	0.995213	-0.00200361	0.0295101	-0.0971797	0.923132	0.991729	0.0304024	0.0541374	0.441178	0.665495	0.988754
MOV10	0.0508305	0.0816866	0.622262	0.533769	0.916633	0.0426897	0.373475	0.483478	0.631737	0.949752	0.099171	0.300345	0.460907	0.651601	0.988445
MOV10L1	-0.0156153	0.0252798	-0.617699	0.536774	0.917631	-0.00927812	0.0243145	-0.352683	0.726495	0.965987	-0.0920243	0.0985775	-1.0074	0.330013	0.954676
MOXD1	-0.00125124	0.0267546	-0.0467673	0.962699	0.994926	0.0102	0.065822	0.281496	0.779971	0.973167	-0.0149777	0.00885478	-0.377541	0.711159	0.993866
MPC1	0.0242559	0.0635268	0.381821	0.702594	0.956848	0.0168324	0.238551	0.245304	0.807639	0.979651	0.068781	0.132359	0.409288	0.688221	0.992418
MPC2	0.0609367	0.0663834	0.91795	0.358645	0.85172	0.0487189	0.194559	0.635149	0.529421	0.923127	0.0973929	0.0870634	0.735047	0.473859	0.968073
MPDU1	-0.0144438	0.0356969	-0.404623	0.685754	0.954819	-0.0100542	0.0810018	-0.252416	0.802181	0.978193	-0.0323553	0.0670288	-0.40213	0.693366	0.992418
MPDZ	0.106019	0.141066	0.751554	0.452319	0.892581	0.0175529	1.4097	0.112372	0.911164	0.990448	0.49724	0.942791	1.51374	0.151262	0.911848
MPG	0.207862	0.0844979	2.45996	0.0138952	0.398749	0.214541	0.356912	2.05933	0.0468854	0.568128	0.195019	0.232208	1.35003	0.1974	0.936106
MPHOSPH10	0.0646774	0.0622923	1.03829	0.299135	0.827615	0.0863859	0.200662	1.26323	0.214775	0.773243	-0.0411202	0.221844	-0.272377	0.789116	0.998956
MPHOSPH6	0.00695313	0.0462967	0.150186	0.880618	0.986576	0.000658836	0.0987973	0.0129269	0.989759	0.999021	0.0366584	0.0950021	0.331091	0.745241	0.997333
MPHOSPH8	0.152583	0.133344	1.14428	0.252508	0.798247	0.138983	0.912564	0.887462	0.380828	0.857131	0.188436	0.511176	0.741086	0.470298	0.968073
MPHOSPH9	0.0723733	0.0807762	0.895973	0.370267	0.856728	0.0689665	0.296426	0.747469	0.459723	0.893214	0.0835526	0.243167	0.499894	0.624538	0.988091
MPI	-0.0241998	0.0373446	-0.648014	0.516976	0.911457	-0.049151	0.0451281	-1.07518	0.292371	0.815787	0.0258559	0.0331162	0.399326	0.695386	0.992418
MPLKIP	0.0135899	0.0693595	0.195934	0.844662	0.983939	0.0501256	0.223048	0.660588	0.513158	0.918069	-0.171996	0.188013	-1.00572	0.330797	0.954676
MPND	-0.0161468	0.021451	-0.75273	0.451612	0.892414	-0.0273896	0.0418541	-1.08613	0.284769	0.812223	0.013284	0.0120804	0.325584	0.749321	0.997547
MPP1	-0.120133	0.0626687	-1.91695	0.0552448	0.573833	-0.13284	0.225305	-1.80984	0.0788278	0.628093	-0.0859499	0.135607	-0.713982	0.486405	0.96852
MPP2	0.0261556	0.0408497	0.640289	0.521985	0.912728	-0.0249935	0.140046	-0.5086	0.614192	0.945329	0.140536	0.0761285	1.91241	0.0754823	0.886842
MPP3	0.0690718	0.0298822	2.31147	0.0208069	0.438371	0.0635047	0.0330361	1.91188	0.0654461	0.607759	0.0927053	0.0125868	1.3546	0.195971	0.936106
MPP4	-0.0102223	0.012254	-0.834202	0.404167	0.876211	-0.00822264	0.00546403	-0.616379	0.541593	0.927334	-0.0210236	0.00818381	-0.678094	0.508231	0.97368
MPP5	-0.0416431	0.0892479	-0.466601	0.640785	0.945847	-0.182804	0.401471	-1.60203	0.118047	0.69191	0.180767	0.217001	1.26207	0.226553	0.947777
MPP6	0.0381258	0.0496909	0.76726	0.442927	0.889212	0.0442367	0.159622	0.693211	0.492706	0.908587	0.0287133	0.0595811	0.362548	0.722095	0.994915
MPP7	0.0606526	0.0486766	1.24603	0.212752	0.772321	0.112787	0.114342	2.12808	0.0403746	0.553175	-0.220384	0.0742106	-1.79097	0.0938761	0.900317
MPPE1	-0.0287074	0.0566526	-0.506726	0.612347	0.935595	-0.0860289	0.203848	-1.308	0.199314	0.76419	0.136093	0.0624663	1.22034	0.241525	0.950489
MPPED1	0.0413746	0.0254576	1.62523	0.104113	0.64975	0.0612097	0.0423728	2.10384	0.0425733	0.561337	-0.0234217	0.017987	-0.445403	0.662508	0.988754
MPPED2	-0.0437047	0.0485747	-0.899743	0.368257	0.85536	0.308238	0.366371	3.15291	0.00328911	0.329279	-0.159069	-0.0130385	-2.84191	0.0125482	0.676887
MPRIP	0.0915341	0.144955	0.631465	0.527736	0.914852	-0.0298538	1.05424	-0.183467	0.85548	0.986548	0.558165	0.797345	1.74953	0.101009	0.901241
MPV17	0.0555392	0.0385477	1.44079	0.149644	0.704562	0.0515437	0.0939673	1.23525	0.224884	0.778189	0.0787988	0.0700113	0.782678	0.446224	0.967791
MPZL1	-0.0817002	0.128376	-0.636414	0.524507	0.913007	-0.1438	0.687725	-1.00435	0.322036	0.830488	0.172922	0.596705	0.596447	0.559937	0.976377
MRAP2	0.0547469	0.0209933	2.60783	0.00911174	0.36416	0.0833789	0.0369021	2.52999	0.0165668	0.472796	0.0351952	-0.00414572	1.29235	0.216155	0.939451
MRAS	-0.0566818	0.0575754	-0.984479	0.32488	0.836929	-0.0814494	0.19319	-1.24383	0.221746	0.77611	0.0276939	0.191186	0.229135	0.821917	0.999556
MREG	0.00773642	0.0192242	0.402432	0.687366	0.954942	0.0166978	0.0437849	0.667693	0.508665	0.915114	-0.00520858	0.00616974	-0.17329	0.864784	0.999556
MRFAP1	-0.0159742	0.0979024	-0.163164	0.870389	0.985439	0.0159146	0.425926	0.154469	0.878119	0.986548	-0.312731	0.312082	-0.995023	0.3358	0.956488
MRFAP1L1	-0.0377317	0.0425786	-0.886168	0.375527	0.860901	-0.0150038	0.126274	-0.293696	0.770707	0.971557	-0.0894387	0.0528582	-1.16072	0.264234	0.952085
MRGBP	0.0289348	0.0294889	0.98121	0.326489	0.838291	0.0767827	0.0743252	1.99185	0.0541551	0.584317	-0.0385685	0.0213282	-0.842354	0.413066	0.967791
MRI1	-0.0454055	0.0480664	-0.944642	0.344842	0.846999	-0.0916834	0.146674	-1.70751	0.096495	0.655201	0.141293	0.0975894	1.31012	0.210231	0.93744
MRM1	-0.011384	0.0158008	-0.720469	0.471236	0.897521	-0.0085735	0.0164545	-0.495126	0.623575	0.947326	-0.0253695	0.0113124	-0.656781	0.521457	0.97368
MRM2	-0.0576211	0.0275552	-2.09112	0.0365175	0.509647	-0.0518839	0.0353256	-1.79631	0.0811113	0.635793	-0.115723	0.111587	-1.25899	0.227632	0.947777
MROH1	-0.0445401	0.0686514	-0.648787	0.516476	0.911283	-0.0296543	0.324166	-0.374972	0.709921	0.961222	-0.0900592	0.148014	-0.651222	0.524939	0.97368
MROH7-TTC4	0.0100738	0.0151428	0.665257	0.505886	0.908992	0.015452	0.0194246	0.817301	0.41923	0.875868	0.000449616	0.00138671	0.0177776	0.986055	0.999556
MROH8	0.00593896	0.0411785	0.144225	0.885323	0.987345	0.0328172	0.102381	0.590822	0.558516	0.928935	-0.0268596	0.0353951	-0.437751	0.667921	0.988754
MRPL1	0.135592	0.147351	0.920195	0.357471	0.851182	0.217085	0.936477	1.30255	0.20115	0.765507	-0.156202	0.77292	-0.495306	0.627695	0.988445
MRPL10	0.00926033	0.0328273	0.282092	0.777873	0.970645	-0.00658241	0.0986875	-0.147527	0.883554	0.986548	0.0279566	0.0255752	0.576779	0.572803	0.976377
MRPL11	0.0376063	0.029465	1.2763	0.201849	0.762143	0.0523311	0.0525239	1.68437	0.10092	0.665176	-0.0940796	0.0860012	-1.01257	0.327617	0.954676
MRPL13	0.114364	0.0743431	1.53833	0.123968	0.679472	0.00583289	0.178807	0.0520576	0.958891	0.994294	0.199719	0.088796	2.00994	0.0631313	0.886842
MRPL14	-0.0332386	0.053943	-0.61618	0.537776	0.917673	-0.0509595	0.182599	-0.900749	0.373816	0.853455	0.144061	0.214609	0.805033	0.433611	0.967791
MRPL15	0.0285931	0.0361335	0.791319	0.428758	0.887783	0.0760596	0.0952248	1.85728	0.0716159	0.615866	-0.138255	0.0281	-1.80069	0.0922705	0.900317
MRPL16	-0.0242614	0.0409175	-0.592935	0.553225	0.924152	-0.0254328	0.0792422	-0.583717	0.563116	0.928935	-0.0155116	0.104147	-0.130264	0.898121	0.999556
MRPL17	-0.0013672	0.035113	-0.0389371	0.968941	0.994926	-0.00162876	0.066001	-0.0453733	0.964065	0.995601	0.00442613	0.135484	0.0261993	0.97945	0.999556
MRPL18	0.153717	0.0457833	3.35749	0.000786549	0.151415	0.159832	0.139689	3.28469	0.00230791	0.312314	0.106532	0.153199	0.788154	0.443113	0.967791
MRPL19	-0.0279142	0.0804793	-0.346849	0.728705	0.960328	-0.0274575	0.236164	-0.310043	0.758348	0.969506	-0.0300794	0.267069	-0.155982	0.878166	0.999556
MRPL2	-0.0110041	0.0362853	-0.303266	0.761687	0.966017	-0.0043035	0.0822701	-0.11354	0.910244	0.99033	-0.0845204	0.046006	-0.673216	0.511241	0.97368
MRPL20	-0.153524	0.0735624	-2.08698	0.0368896	0.511197	-0.138006	0.297688	-1.69283	0.0992821	0.663586	-0.221534	0.329283	-1.29801	0.214252	0.939451
MRPL21	-0.0283041	0.0402859	-0.702582	0.482316	0.902225	-0.0306403	0.0683328	-0.728501	0.471181	0.898134	-0.00234139	0.0275774	-0.0166988	0.986901	0.999556
MRPL22	-0.14391	0.0584869	-2.46056	0.0138721	0.398749	-0.117838	0.215897	-1.8504	0.0726255	0.61656	-0.284417	0.103846	-1.92387	0.0739258	0.886842
MRPL23	-0.016268	0.0208016	-0.782053	0.434183	0.887783	-0.0110279	0.0294099	-0.498491	0.621225	0.946353	-0.0562602	0.0550155	-0.920555	0.372122	0.962368
MRPL24	-0.00135476	0.04003	-0.0338437	0.973002	0.995166	0.00347704	0.114404	0.0730452	0.942182	0.991729	-0.0130244	0.0751585	-0.176062	0.862644	0.999556
MRPL27	0.101594	0.0513772	1.97742	0.0479938	0.55541	0.136164	0.196636	2.18359	0.0357141	0.546675	0.0285292	0.0736305	0.314694	0.75741	0.997784
MRPL28	-0.0463626	0.0704877	-0.65774	0.510705	0.911276	-0.0309635	0.149109	-0.325717	0.74725	0.968537	-0.0651688	0.0653649	-0.620336	0.544521	0.975463
MRPL3	0.022549	0.0639595	0.352551	0.724425	0.959463	-0.00867355	0.258672	-0.098243	0.922294	0.991729	0.0570348	0.0858707	0.614694	0.548141	0.975463
MRPL32	-0.127815	0.0506137	-2.5253	0.0115599	0.384048	-0.146502	0.142863	-2.79436	0.00834511	0.405641	0.128264	0.20295	0.660894	0.51889	0.97368
MRPL33	-0.16461	0.0964656	-1.70641	0.087932	0.627332	-0.104335	0.497785	-0.965318	0.340942	0.838026	-0.400631	0.286606	-1.87317	0.0810381	0.88882
MRPL34	0.0165568	0.0557675	0.296889	0.766551	0.96836	-0.0302136	0.160526	-0.504502	0.617039	0.945329	0.321778	0.0891812	2.10327	0.0530674	0.877678
MRPL35	-0.00589055	0.0373199	-0.157839	0.874583	0.985986	-0.000783778	0.132896	-0.016858	0.986645	0.998383	-0.0151419	0.0556579	-0.241971	0.812141	0.999556
MRPL36	0.0148988	0.0333189	0.447157	0.654762	0.947872	0.0221115	0.0739461	0.643575	0.524004	0.922039	-0.0990479	0.0479291	-0.725313	0.479632	0.968073
MRPL37	0.00163991	0.0407734	0.0402201	0.967918	0.994926	0.0287145	0.153212	0.518566	0.607294	0.945013	-0.0304261	0.062201	-0.504903	0.621101	0.987444
MRPL39	-0.0147528	0.0641614	-0.229933	0.818144	0.978839	-0.0718341	0.204348	-0.937347	0.354939	0.84685	0.119042	0.177069	1.01461	0.32668	0.953941
MRPL4	-0.0456892	0.0851366	-0.536658	0.591504	0.931605	0.0531932	0.1171	0.444777	0.661184	0.95231	-0.147283	0.192908	-1.21497	0.243506	0.950982
MRPL40	-0.0850447	0.0372186	-2.285	0.0223127	0.447802	-0.0515728	0.106535	-1.28175	0.20827	0.768809	-0.283429	0.0358301	-2.89344	0.011313	0.660508
MRPL41	-0.0997079	0.0805213	-1.23828	0.215612	0.772321	-0.127865	0.370967	-1.41602	0.165518	0.743662	0.00959994	0.207076	0.0539579	0.957694	0.999556
MRPL42	-0.0922466	0.0779431	-1.18351	0.236606	0.786759	-0.0669118	0.271291	-0.784162	0.438167	0.885617	-0.219879	0.216258	-1.14806	0.269257	0.952085
MRPL43	-0.0106448	0.046702	-0.227931	0.8197	0.978839	-0.00932505	0.146611	-0.18735	0.852457	0.985982	-0.0203589	0.0908563	-0.150767	0.882206	0.999556
MRPL44	-0.0015973	0.0352016	-0.0453758	0.963808	0.994926	0.0113823	0.0535884	0.286274	0.776527	0.973167	-0.0486661	0.0607245	-0.642752	0.530269	0.975266
MRPL45	-0.0460222	0.0432409	-1.06432	0.287184	0.819458	-0.031662	0.0816731	-0.667488	0.508794	0.915114	-0.116633	0.0763926	-1.10885	0.285283	0.952085
MRPL46	-0.0242136	0.030852	-0.78483	0.432553	0.887783	-0.0142034	0.063914	-0.442239	0.661009	0.95231	-0.143829	0.0883449	-1.2955	0.215093	0.939451
MRPL47	0.0140233	0.0421448	0.332741	0.73933	0.962079	0.0157878	0.0960466	0.35166	0.72718	0.965987	0.000930942	0.0842051	0.00761242	0.994028	0.999556
MRPL48	-0.0160816	0.0547507	-0.293725	0.768968	0.968594	0.078698	0.152627	1.19539	0.239891	0.789877	-0.228655	0.0481568	-2.31915	0.0351996	0.793344
MRPL49	0.103948	0.050106	2.07455	0.038028	0.51533	0.137271	0.141182	2.05143	0.0478935	0.570913	0.0614144	0.0903756	0.812376	0.429517	0.967791
MRPL50	0.00351683	0.0353664	0.09944	0.920789	0.990301	-0.0105404	0.0690454	-0.263178	0.793941	0.97613	0.0532892	0.0242549	0.707111	0.49054	0.970235
MRPL51	-0.0166996	0.0563129	-0.29655	0.76681	0.968472	0.0044596	0.167676	0.0746357	0.940925	0.991729	-0.184825	0.0981908	-1.09735	0.290115	0.952085
MRPL52	-0.00881522	0.0471766	-0.186856	0.851774	0.984674	-0.0797568	0.153019	-0.986006	0.331819	0.831746	0.0277557	0.0588689	0.477911	0.639733	0.988445
MRPL54	-0.00600056	0.0442673	-0.135553	0.892175	0.988441	-0.0336176	0.111193	-0.598425	0.553398	0.928935	0.0392396	0.0675926	0.545751	0.593411	0.980794
MRPL55	-0.00416234	0.0420578	-0.0989671	0.921164	0.990438	-0.00243729	0.0761784	-0.0526703	0.958298	0.994294	-0.0123546	0.0772168	-0.122514	0.904149	0.999556
MRPL57	0.182844	0.060918	3.00147	0.0026868	0.226246	0.186735	0.194392	2.95332	0.00555765	0.379597	0.132507	0.142999	0.582678	0.568928	0.976377
MRPL58	-0.0193566	0.0233269	-0.829797	0.406654	0.876973	-0.0207127	0.0453	-0.861074	0.394999	0.865678	0.0020478	0.117758	0.0214284	0.983192	0.999556
MRPL9	-0.0830967	0.0425756	-1.95174	0.0509686	0.565367	-0.0984282	0.108517	-2.19746	0.0346271	0.545973	0.0604356	0.0934175	0.440972	0.66564	0.988754
MRPS10	-0.107356	0.0794913	-1.35053	0.176845	0.740217	-0.0444142	0.200538	-0.402342	0.690619	0.958345	-0.175146	0.132303	-1.52883	0.147507	0.910226
MRPS11	-0.12275	0.0638037	-1.92386	0.0543716	0.57295	0.0713171	0.139592	0.699367	0.491177	0.908162	-0.247601	0.0741311	-3.02721	0.00863585	0.617047
MRPS14	0.173063	0.0651623	2.65588	0.00791027	0.344889	0.195861	0.203849	2.25794	0.0304812	0.518931	0.143534	0.110717	1.45393	0.166952	0.918935
MRPS15	-0.0154754	0.0425557	-0.36365	0.71612	0.958726	-0.0193992	0.124925	-0.39482	0.695348	0.960095	-0.00369466	0.088217	-0.0433969	0.965968	0.999556
MRPS16	0.047125	0.0536814	0.877865	0.380017	0.864345	-0.0443951	0.179412	-0.703856	0.486133	0.905673	0.287612	0.130631	2.81299	0.0132982	0.676887
MRPS18A	-0.0113817	0.0594287	-0.191519	0.848119	0.984396	0.0802221	0.183297	1.08231	0.28644	0.812223	-0.176263	0.109937	-1.77252	0.0969951	0.900317
MRPS18B	-0.0815485	0.0491739	-1.65837	0.0972429	0.635483	-0.0733148	0.155251	-1.36039	0.182316	0.757184	-0.122488	0.102759	-1.01927	0.324532	0.952085
MRPS18C	0.00715704	0.0469139	0.152557	0.878748	0.986087	0.0507062	0.131093	1.02375	0.312906	0.824629	-0.372762	0.17702	-2.54806	0.0225262	0.732746
MRPS2	-0.0244891	0.0270838	-0.904197	0.365891	0.854668	-0.049331	0.0424911	-1.66042	0.105675	0.669687	0.097686	0.0414537	1.48262	0.159265	0.913601
MRPS21	0.024068	0.0709774	0.339094	0.734539	0.960328	0.0447404	0.359294	0.548293	0.586936	0.939514	-0.0401909	0.157853	-0.279363	0.783853	0.998788
MRPS22	-0.0660916	0.0446721	-1.47948	0.139011	0.699062	-0.0351359	0.135751	-0.705497	0.485123	0.905088	-0.193526	0.0900377	-1.91518	0.0751034	0.886842
MRPS23	-0.00583205	0.0414413	-0.140731	0.888083	0.988216	0.00309222	0.121339	0.0652902	0.948311	0.992562	-0.0349864	0.0502936	-0.408707	0.688638	0.992418
MRPS25	0.100179	0.0785899	1.27471	0.202413	0.762924	0.132188	0.260434	1.43629	0.159709	0.737997	0.0139937	0.109525	0.0926615	0.927422	0.999556
MRPS26	0.0807423	0.0540946	1.49261	0.135538	0.696801	0.0905856	0.141999	1.49192	0.14459	0.725673	0.0428626	0.171417	0.359859	0.724063	0.994915
MRPS27	0.0807335	0.0979195	0.824488	0.409662	0.87872	0.155812	0.537765	1.34945	0.185772	0.759873	-0.111557	0.253298	-0.603713	0.555224	0.975679
MRPS30	-0.130648	0.0404491	-3.22993	0.00123821	0.190919	0.0108432	0.153609	0.179623	0.858474	0.986548	-0.245936	0.00781977	-4.51333	0.000431113	0.310118
MRPS31	-0.0921547	0.0849115	-1.0853	0.277787	0.815121	-0.0489549	0.329272	-0.513633	0.610703	0.945013	-0.258341	0.32419	-1.38195	0.187597	0.932465
MRPS33	-0.00646877	0.0244328	-0.264758	0.791196	0.973768	-0.00572502	0.0598007	-0.222856	0.82493	0.980752	-0.0135188	0.0335013	-0.170925	0.86661	0.999556
MRPS34	-0.0213482	0.0477459	-0.447122	0.654787	0.947872	-0.0424039	0.154437	-0.816835	0.419493	0.876256	0.0942472	0.113045	0.774838	0.450702	0.967791
MRPS35	0.0734719	0.0582814	1.26064	0.207438	0.767111	0.113863	0.181609	1.75011	0.0887745	0.64733	-0.090608	0.159082	-0.690978	0.500331	0.972934
MRPS36	-0.0658994	0.0511976	-1.28716	0.19804	0.757024	-0.0463669	0.140482	-0.852738	0.399544	0.867105	-0.218569	0.113099	-1.4378	0.171408	0.92587
MRPS5	0.0214607	0.0909504	0.235961	0.813463	0.978839	-0.0338397	0.392113	-0.346197	0.731246	0.967156	0.378135	0.354575	1.52325	0.148886	0.911103
MRPS6	-0.250244	0.0886507	-2.82281	0.00476042	0.283486	-0.0954868	0.351501	-0.889487	0.379754	0.856882	-0.582078	0.305277	-3.70291	0.00218783	0.45288
MRPS7	-0.0838871	0.0676887	-1.23931	0.215232	0.772321	-0.117999	0.183486	-1.50618	0.140945	0.719895	0.0165626	0.166012	0.123198	0.903617	0.999556
MRPS9	-0.0591012	0.0773631	-0.763945	0.4449	0.889809	0.107073	0.425852	1.02771	0.311066	0.823887	-0.263339	0.17895	-2.27992	0.0379575	0.813373
MRRF	-0.0970619	0.0935338	-1.03772	0.2994	0.827615	-0.13523	0.455421	-1.30528	0.20023	0.765036	0.0711572	0.31904	0.327161	0.748152	0.997333
MRS2	-0.0628019	0.0607073	-1.0345	0.300901	0.829702	-0.025055	0.171518	-0.375733	0.70936	0.961145	-0.245547	0.106733	-1.67355	0.115328	0.909113
MRTO4	0.0528299	0.0470539	1.12275	0.261543	0.805668	0.0837647	0.174928	0.681901	0.502036	0.912689	0.0475103	0.0226181	0.932688	0.366027	0.962368
MRVI1	0.000962749	0.0193529	0.0497471	0.960324	0.994613	0.0014982	0.0432845	0.057695	0.954316	0.993166	0.000293783	0.00725805	0.0101217	0.99206	0.999556
MRVI1-AS1	0.0134655	0.0132623	1.01533	0.309951	0.833249	0.0163847	0.00661699	1.16902	0.250216	0.792843	-0.0115163	0.0328982	-0.280877	0.782714	0.998788
MSANTD1	-0.00829397	0.0154699	-0.536136	0.591864	0.931605	-0.00888549	0.0131504	-0.559692	0.579218	0.934571	0.00283514	0.0477011	0.0411713	0.967713	0.999556
MSANTD2	0.274656	0.0976698	2.81209	0.00492208	0.283486	0.331514	0.508654	3.17166	0.00312857	0.328301	-0.116728	0.386523	-0.425649	0.676521	0.991045
MSANTD3	0.0361269	0.0224806	1.60703	0.108048	0.65368	0.0218264	0.0211546	0.908	0.370025	0.852921	0.135896	0.0561603	2.14038	0.0494928	0.877464
MSANTD3-TMEFF1	0.0138375	0.0209142	0.661633	0.508206	0.910481	0.00326462	0.0397133	0.132215	0.895564	0.987048	0.0406805	0.0217346	1.03399	0.31783	0.952085
MSANTD4	0.0207857	0.0483737	0.42969	0.667421	0.951178	0.0019503	0.148214	0.0373457	0.970419	0.996461	0.134616	0.102027	1.04856	0.31129	0.952085
MSC-AS1	0.0412086	0.0477817	0.862434	0.388449	0.868546	0.218748	0.227758	2.67844	0.0111484	0.416607	-0.0511896	0.00828482	-0.868832	0.398882	0.965376
MSH2	0.0718881	0.101284	0.709766	0.477849	0.900678	-0.0136904	0.436043	-0.0954417	0.924581	0.991729	0.156979	0.170195	1.0975	0.29005	0.952085
MSH3	-0.158471	0.115545	-1.37151	0.170217	0.730713	-0.171026	0.741454	-1.34577	0.186944	0.760221	-0.098602	0.60984	-0.355298	0.727405	0.995645
MSH4	0.000469242	0.0289406	0.0162139	0.987064	0.997809	0.00656046	0.0528223	0.209097	0.835573	0.983732	-0.0342734	0.0965028	-0.457395	0.654065	0.988445
MSH6	-0.0806517	0.0512721	-1.57301	0.115716	0.663508	-0.10301	0.166372	-1.9148	0.0636362	0.605872	0.140917	0.190299	0.832099	0.418647	0.967791
MSI2	0.0882914	0.195575	0.451445	0.651669	0.947447	0.0209674	2.22565	0.100209	0.920745	0.991729	0.553894	1.8233	1.00662	0.330379	0.954676
MSL1	0.116063	0.0754511	1.53826	0.123986	0.679472	0.110887	0.310852	1.30394	0.200681	0.765507	0.135213	0.211022	0.826682	0.421614	0.967791
MSL2	0.0572468	0.0825169	0.693759	0.487833	0.902506	-0.0276939	0.435221	-0.280565	0.780679	0.973167	0.25436	0.224041	1.6916	0.111774	0.909113
MSL3	0.0919963	0.0562112	1.63662	0.10171	0.646173	0.0856065	0.172916	1.44796	0.156439	0.734951	0.15213	0.219812	0.838774	0.415008	0.967791
MSMO1	0.0863154	0.0577021	1.49588	0.134685	0.694341	0.125581	0.186629	1.98491	0.0549558	0.584317	-0.107855	0.154425	-0.766603	0.455436	0.967791
MSN	0.297357	0.167006	1.78052	0.0749917	0.612071	0.319232	1.28094	1.72442	0.0933652	0.65257	0.201724	0.883572	0.521158	0.610008	0.983941
MSRA	-0.334737	0.157424	-2.12634	0.0334749	0.49589	-0.365185	1.2615	-2.06858	0.0459594	0.568128	-0.216535	0.871075	-0.622526	0.543119	0.975463
MSRB2	0.00175738	0.0536516	0.0327554	0.97387	0.995571	0.0277342	0.135018	0.455842	0.651291	0.951171	-0.089075	0.110602	-0.782939	0.446076	0.967791
MSRB3	0.16308	0.154194	1.05763	0.290225	0.822052	0.10551	1.25952	0.631164	0.531993	0.924484	0.491378	0.793512	1.23091	0.237661	0.947924
MSS51	-0.0107249	0.01948	-0.550559	0.581936	0.930133	-0.00187683	0.0216111	-0.0909241	0.928066	0.991729	-0.0827626	0.0317418	-1.40518	0.180717	0.9315
MSTO1	0.017485	0.0372644	0.469214	0.638917	0.945378	0.0491241	0.0663575	0.929752	0.360522	0.848694	-0.0138309	0.0416476	-0.263119	0.796106	0.999556
MT-ATP6	-0.350906	0.254443	-1.37912	0.167859	0.73006	-0.0491458	3.56215	-0.138378	0.890865	0.986548	-0.669117	0.967413	-1.83467	0.0868427	0.898005
MT-ATP8	0.0111467	0.0434058	0.256801	0.797332	0.974981	0.0202741	0.103404	0.427917	0.671307	0.954456	-0.0365346	0.0527841	-0.337383	0.740591	0.996469
MT-CO1	-0.184019	0.267831	-0.687072	0.492037	0.902889	-0.4275	3.22293	-1.30813	0.200379	0.765036	0.314051	1.42247	0.671896	0.512057	0.97368
MT-CO2	0.0509577	0.230598	0.220981	0.825107	0.979471	0.201594	3.36191	0.719583	0.476512	0.901101	-0.265509	0.901331	-0.653857	0.523287	0.97368
MT-CO3	-0.0804896	0.231876	-0.347124	0.728498	0.960328	-0.0373073	3.56785	-0.127367	0.899372	0.98776	-0.152975	1.1859	-0.403099	0.692669	0.992418
MT-CYB	-0.227702	0.226132	-1.00695	0.313961	0.833754	0.161517	3.02647	0.543718	0.59026	0.940633	-0.764034	1.0171	-2.19103	0.0449732	0.85145
MT-ND1	0.0694653	0.18804	0.369418	0.711816	0.958022	0.221151	2.23165	0.945503	0.350819	0.84409	-0.20773	0.645123	-0.656981	0.521332	0.97368
MT-ND2	0.149559	0.193916	0.771256	0.440555	0.888215	0.502328	1.79765	1.88847	0.0684459	0.615535	-0.250587	0.517594	-0.88454	0.390623	0.962368
MT-ND3	0.0246011	0.266969	0.0921496	0.926579	0.990992	0.26553	2.48141	0.692917	0.494898	0.909072	-0.202612	0.692773	-0.544453	0.594281	0.980794
MT-ND4	0.0582338	0.23095	0.252149	0.800926	0.976185	0.24974	2.98592	0.837971	0.408091	0.870331	-0.229634	1.05885	-0.628452	0.539337	0.975463
MT-ND4L	0.086255	0.0984961	0.87572	0.381182	0.864702	0.107511	0.506394	0.791916	0.433831	0.883529	0.0626324	0.226003	0.437621	0.668013	0.988754
MT-ND5	-0.0153369	0.173742	-0.0882738	0.929659	0.990992	0.0103663	1.30633	0.0489068	0.961282	0.994841	-0.0679708	0.571176	-0.224093	0.825766	0.999556
MT-ND6	0.0605104	0.0554683	1.0909	0.275317	0.812313	0.0999831	0.104773	1.54472	0.132857	0.712293	-0.0486366	0.17346	-0.451885	0.657938	0.988754
MT2A	0.0462513	0.286931	0.161193	0.871941	0.985737	0.0296642	2.33812	0.0994749	0.921422	0.991729	0.253208	2.26547	0.240383	0.813349	0.999556
MT3	0.0251684	0.0840071	0.299599	0.764483	0.967129	0.153166	0.476979	1.45884	0.153438	0.731505	-0.202583	0.0851415	-1.44649	0.168994	0.921012
MTA1	-0.0945353	0.0561061	-1.68494	0.0920006	0.630737	-0.108503	0.179353	-1.62965	0.112053	0.680396	-0.0603201	0.13845	-0.578849	0.571442	0.976377
MTA3	0.177758	0.12178	1.45966	0.144382	0.701084	0.164127	0.731469	1.09066	0.2828	0.812223	0.203626	0.309262	0.982272	0.341834	0.957251
MTBP	-0.0686072	0.037286	-1.84002	0.0657647	0.595704	-0.104368	0.096162	-2.15801	0.0377984	0.548295	-0.0162042	0.0273442	-0.276784	0.785794	0.99883
MTCH1	0.038982	0.100268	0.388777	0.697441	0.956181	0.06233	0.626263	0.518819	0.607119	0.945013	-0.0146169	0.397553	-0.0803008	0.937079	0.999556
MTCH2	0.0407596	0.0741442	0.549735	0.582501	0.930365	0.0521151	0.261499	0.631535	0.531753	0.924484	-0.00680581	0.170672	-0.0402968	0.968398	0.999556
MTCL1	0.110381	0.0383066	2.88152	0.00395759	0.264204	0.0996317	0.111581	1.98684	0.0547323	0.584317	0.125444	0.0386967	2.11329	0.0520792	0.877678
MTCP1	-0.00514956	0.0400481	-0.128585	0.897686	0.989495	-0.014472	0.00784034	-0.324679	0.748765	0.968738	0.0338976	0.0619951	0.371591	0.715491	0.994915
MTDH	0.0156029	0.130241	0.1198	0.904642	0.989495	0.0584535	0.953555	0.417082	0.67914	0.955409	-0.255717	0.939989	-0.725118	0.479748	0.968073
MTERF1	-0.0819406	0.0824557	-0.993753	0.320343	0.834989	-0.13773	0.353607	-1.47602	0.148789	0.727126	0.116848	0.277071	0.663384	0.517339	0.97368
MTERF2	-0.0487836	0.0376063	-1.29722	0.194556	0.754328	0.000452493	0.148743	0.00899519	0.992874	0.999184	-0.111163	0.032045	-1.96327	0.0687921	0.886842
MTERF3	-0.0236288	0.0285362	-0.828028	0.407655	0.877332	-0.0198938	0.0604819	-0.65778	0.514939	0.919375	-0.0539293	0.0976089	-0.626046	0.54087	0.975463
MTERF4	0.111536	0.0780295	1.42941	0.152886	0.708343	0.094328	0.315316	1.11001	0.274485	0.809576	0.204026	0.33782	1.03561	0.317096	0.952085
MTF1	-0.0688027	0.0439376	-1.56592	0.117367	0.667311	-0.0426327	0.153906	-0.840987	0.406007	0.870075	-0.147825	0.136854	-1.67812	0.114419	0.909113
MTF2	0.198303	0.111764	1.77429	0.0760145	0.614216	0.161581	0.646712	1.30931	0.198873	0.76419	0.365794	0.626649	1.38788	0.185823	0.932465
MTFMT	-0.0568153	0.0533999	-1.06396	0.287347	0.819458	-0.0501845	0.22229	-0.823456	0.415768	0.875131	-0.0787353	0.0927762	-0.710565	0.488459	0.969025
MTFR1	-0.0300406	0.0775046	-0.387598	0.698314	0.956181	-0.0753868	0.346769	-0.851736	0.400093	0.867105	0.119053	0.114559	0.741807	0.469874	0.968073
MTFR1L	-0.0971478	0.038516	-2.52227	0.0116601	0.384048	-0.0587454	0.0989275	-1.07605	0.289421	0.813916	-0.135204	0.0110388	-2.48779	0.0253593	0.760736
MTG2	-0.0143004	0.0510772	-0.279976	0.779496	0.970807	-0.0209993	0.174375	-0.391582	0.697717	0.960784	0.0511684	0.132106	0.305214	0.764476	0.997784
MTHFD1	-0.0142703	0.0422559	-0.337712	0.73558	0.960328	-0.00168846	0.134263	-0.0346352	0.972565	0.996646	-0.0522848	0.0766904	-0.617023	0.546645	0.975463
MTHFD1L	-0.0111834	0.128114	-0.0872924	0.930439	0.990992	-0.0863683	0.589846	-0.618289	0.540347	0.927334	0.38692	0.660685	1.20372	0.247697	0.952085
MTHFD2L	-0.0484886	0.0820331	-0.591086	0.554463	0.924285	-0.119217	0.382938	-1.20755	0.235236	0.786024	0.109247	0.190767	0.740983	0.470359	0.968073
MTHFR	0.0191999	0.0755959	0.253981	0.799511	0.975969	0.0147343	0.378253	0.163032	0.871422	0.986548	0.0296025	0.197233	0.214605	0.833019	0.999556
MTHFSD	-0.0270804	0.0347236	-0.779885	0.435458	0.887783	-0.0368005	0.0720652	-1.01378	0.317573	0.826565	0.0775863	0.117222	0.65134	0.524865	0.97368
MTIF2	0.0756308	0.0783595	0.965178	0.334456	0.84437	0.0513596	0.192851	0.446752	0.658826	0.951823	0.0966918	0.0691325	0.902902	0.381114	0.962368
MTIF3	0.169992	0.0910906	1.86618	0.0620156	0.586006	0.0919644	0.41936	0.883952	0.382693	0.858086	0.426262	0.216398	2.26079	0.0393751	0.816142
MTM1	-0.0502146	0.123578	-0.406341	0.684492	0.954384	-0.155104	0.792389	-1.10191	0.277947	0.811417	0.302465	0.542865	1.17185	0.259873	0.952085
MTMR1	-0.0209712	0.0821443	-0.255296	0.798494	0.975356	-0.0419904	0.364968	-0.456734	0.650656	0.95106	0.0622336	0.204667	0.34023	0.73849	0.995967
MTMR10	0.144957	0.0937734	1.54582	0.122149	0.676246	0.0536478	0.467574	0.472457	0.639504	0.949752	0.340775	0.298394	2.04931	0.0586902	0.886842
MTMR12	0.0203093	0.0942576	0.215466	0.829404	0.980131	-0.0566055	0.42402	-0.513604	0.610724	0.945013	0.229781	0.336584	1.26336	0.226102	0.947777
MTMR14	0.0632617	0.0739482	0.855487	0.392281	0.87132	0.0718764	0.281834	0.886514	0.381331	0.857196	0.020639	0.185534	0.114443	0.910433	0.999556
MTMR2	0.331724	0.0990596	3.34873	0.000811839	0.151415	0.357865	0.670931	2.98018	0.00518338	0.378093	0.27604	0.232847	1.57506	0.136484	0.909113
MTMR3	-0.0888217	0.134877	-0.65854	0.510191	0.911073	-0.14067	0.986934	-0.979404	0.334034	0.834001	0.298168	0.784599	0.75987	0.459329	0.967791
MTMR4	-0.0260256	0.0505754	-0.51459	0.60684	0.934486	-0.0441803	0.122395	-0.765944	0.448793	0.88932	0.034344	0.0999254	0.326517	0.748629	0.997333
MTMR6	0.00295014	0.0796927	0.037019	0.97047	0.994926	0.0175613	0.318049	0.205724	0.838186	0.983732	-0.0961898	0.269433	-0.432589	0.671583	0.988754
MTMR7	0.00999967	0.0366166	0.273091	0.784783	0.972591	-0.00782857	0.111475	-0.155801	0.877076	0.986548	0.0301883	0.021699	0.564582	0.580859	0.979289
MTMR8	0.0414148	0.0394493	1.04983	0.293799	0.826099	0.0555891	0.0927211	1.3445	0.187348	0.760221	-0.102572	0.0870623	-0.778379	0.448676	0.967791
MTMR9	-0.171012	0.100537	-1.70099	0.0889454	0.627332	-0.129772	0.442527	-1.22007	0.230514	0.783518	-0.516708	0.446202	-1.67787	0.114468	0.909113
MTO1	0.0567691	0.0670144	0.847117	0.39693	0.874549	0.0893677	0.309316	1.03758	0.306512	0.82283	0.00676376	0.0406476	0.0634043	0.950297	0.999556
MTOR	-0.0733921	0.0984828	-0.745227	0.456134	0.893037	-0.13649	0.530194	-1.21432	0.232672	0.785681	0.135126	0.275028	0.661314	0.518628	0.97368
MTPAP	0.000963276	0.0553254	0.0174111	0.986109	0.997661	-0.0299844	0.18954	-0.501086	0.619416	0.945506	0.183205	0.130841	1.26167	0.226694	0.947777
MTPN	-0.0344759	0.112778	-0.305699	0.759834	0.965817	0.00653613	0.509536	0.0531693	0.957896	0.994294	-0.252442	0.537117	-0.890766	0.387381	0.962368
MTR	-0.0144375	0.105021	-0.137472	0.890658	0.988269	0.0327079	0.56393	0.276164	0.78403	0.974172	-0.187897	0.415962	-0.827096	0.421387	0.967791
MTRF1	0.018448	0.029865	0.617714	0.536764	0.917631	0.00797398	0.0582574	0.229407	0.819875	0.980752	0.0479854	0.0280764	0.822075	0.424149	0.967791
MTRF1L	0.0334815	0.0632833	0.529073	0.596755	0.932557	0.0161349	0.198925	0.235062	0.815517	0.980375	0.131763	0.199451	0.806455	0.432816	0.967791
MTRNR2L12	0.0403148	0.0639287	0.63062	0.528289	0.915364	0.121343	0.371984	1.15161	0.25721	0.798209	-0.00688754	0.0257153	-0.0856427	0.932904	0.999556
MTRNR2L8	-0.0384537	0.0602816	-0.637902	0.523538	0.913007	-0.0679057	0.167172	-0.98607	0.330799	0.831355	0.058094	0.0960373	0.465928	0.648086	0.988445
MTRR	0.0643937	0.0508984	1.26514	0.20582	0.766127	0.097644	0.150452	1.66124	0.105509	0.66954	-0.0352825	0.111204	-0.346694	0.733727	0.995645
MTSS1	-0.135856	0.13955	-0.973529	0.330291	0.841217	-0.195519	1.26714	-1.30296	0.201009	0.765507	0.245976	0.862244	0.647967	0.526984	0.973821
MTSS1L	0.0536754	0.0355447	1.51008	0.131023	0.68965	0.021606	0.109782	0.454098	0.652533	0.951181	0.0941749	0.0329616	1.76129	0.098938	0.900317
MTURN	-0.102197	0.0906761	-1.12706	0.259719	0.803596	-0.0740782	0.453989	-0.682383	0.499443	0.912486	-0.167091	0.360091	-1.01318	0.327337	0.954594
MTUS1	-0.534345	0.21115	-2.53064	0.0113856	0.384048	-0.568818	2.50552	-2.5271	0.0161226	0.468399	-0.281541	2.04438	-0.461887	0.650914	0.988445
MTUS2	0.23225	0.109141	2.12797	0.0333395	0.495747	0.204708	0.675797	1.75259	0.0883409	0.647055	0.421757	0.473201	1.37653	0.189233	0.932535
MTX2	0.0609095	0.113597	0.536188	0.591829	0.931605	0.0160764	0.496694	0.117438	0.907201	0.989481	0.160059	0.362118	0.786242	0.444198	0.967791
MTX3	-0.0552263	0.0448881	-1.23031	0.218581	0.773017	-0.0563865	0.116272	-1.14335	0.260575	0.79876	-0.049623	0.10502	-0.457863	0.653736	0.988445
MUL1	-0.0108918	0.0340208	-0.320151	0.748854	0.964243	-0.0166141	0.082438	-0.419602	0.677315	0.955293	0.00524895	0.0510015	0.0789327	0.938149	0.999556
MUM1	0.115426	0.106983	1.07892	0.280626	0.816269	0.157656	0.555881	1.34159	0.188284	0.760897	-0.0890057	0.508077	-0.344242	0.735532	0.995645
MUM1L1	-0.0197847	0.0180455	-1.09638	0.272914	0.812184	-0.0288862	0.0336468	-1.23278	0.225792	0.778189	-0.00651819	0.00169423	-0.23041	0.820944	0.999556
MUS81	0.017709	0.0754409	0.234741	0.81441	0.978839	0.00109137	0.159173	0.0115887	0.990838	0.999021	0.0474715	0.11971	0.376656	0.711802	0.993866
MUSK	-0.00573736	0.0402085	-0.14269	0.886535	0.987865	0.0221214	0.0264789	0.471569	0.642024	0.950228	-0.082881	0.0513186	-1.06174	0.305462	0.952085
MUT	-0.0233543	0.0550803	-0.424004	0.671563	0.952623	-0.0600147	0.147748	-0.924204	0.361645	0.849332	0.0706683	0.103956	0.679544	0.507338	0.97368
MUTYH	-0.00256937	0.0356177	-0.0721374	0.942493	0.991762	-0.00517248	0.0808566	-0.130981	0.896533	0.987207	0.00878447	0.0388002	0.106512	0.916614	0.999556
MVB12A	0.0645555	0.0393233	1.64166	0.10066	0.643945	0.0571087	0.113719	1.25826	0.216544	0.773639	0.0869731	-0.000911129	1.10445	0.287125	0.952085
MVB12B	-0.0297311	0.0927982	-0.320384	0.748677	0.964195	-0.0139429	0.473015	-0.143386	0.8868	0.986548	-0.190769	0.377076	-0.614272	0.548412	0.975463
MVD	-0.0969553	0.0643218	-1.50735	0.131722	0.68965	-0.0946829	0.206286	-1.17423	0.248151	0.792178	-0.100931	0.105464	-0.946286	0.359277	0.962368
MVK	0.0130697	0.0187738	0.696164	0.486326	0.902341	0.0293318	0.0364527	1.33486	0.190455	0.763288	-0.0308893	0.0013239	-0.855008	0.406247	0.967791
MVP	0.111251	0.0817892	1.36022	0.17376	0.734777	0.145931	0.408293	1.58007	0.122996	0.696606	-0.0148029	0.268041	-0.0840685	0.934134	0.999556
MX1	0.153318	0.169872	0.902549	0.366765	0.854668	-0.0189924	0.785577	-0.10312	0.918516	0.991729	1.13501	0.926806	2.58185	0.0210734	0.724509
MXD1	0.0676212	0.0562691	1.20175	0.229462	0.78172	0.0326575	0.210578	0.508147	0.614506	0.945329	0.182442	0.152798	1.5665	0.138471	0.909113
MXD3	0.0263743	0.0191272	1.37889	0.167928	0.73006	0.0442612	0.0286745	2.13466	0.0397948	0.553175	-0.0757637	0.00931807	-1.52912	0.147435	0.910226
MXD4	-0.00473953	0.114288	-0.0414699	0.966921	0.994926	0.0760945	0.469389	0.580551	0.565324	0.928935	-0.261121	0.343651	-1.11862	0.281224	0.952085
MXI1	0.0686065	0.152459	0.45	0.652711	0.947447	0.0560432	1.03735	0.319148	0.751492	0.968836	0.107068	0.660197	0.348472	0.732419	0.995645
MXRA7	0.0958255	0.0895823	1.06969	0.284758	0.819458	0.0853021	0.325417	0.898336	0.375083	0.853457	0.180992	0.300312	0.67001	0.513225	0.97368
MYADM	-0.00468545	0.0411043	-0.113989	0.909246	0.989495	0.0198824	0.144077	0.425139	0.673312	0.954851	-0.0881076	0.033392	-1.02239	0.323103	0.952085
MYBBP1A	0.0509982	0.0359186	1.41983	0.155658	0.714369	0.046278	0.0934852	1.16941	0.25006	0.792843	0.0730676	0.077176	0.853887	0.406848	0.967791
MYBPC1	-0.0350287	0.0189773	-1.84582	0.0649184	0.59363	-0.0358563	0.0251166	-1.69893	0.0981171	0.660773	-0.0315342	0.00179316	-0.727137	0.478547	0.968073
MYCBP2	0.163617	0.181849	0.899745	0.368256	0.85536	0.0193824	1.81063	0.0936935	0.925882	0.991729	0.654007	1.36907	1.71455	0.107396	0.907891
MYDGF	0.148096	0.0799279	1.85288	0.0639002	0.591377	0.170004	0.246372	1.99852	0.0533957	0.584317	-0.0170238	0.23755	-0.0728954	0.942871	0.999556
MYEF2	-0.00405214	0.114835	-0.0352867	0.971851	0.995166	-0.136796	0.756226	-1.06213	0.295376	0.817072	0.510686	0.548815	2.0136	0.0627058	0.886842
MYH10	0.050147	0.0923987	0.542724	0.58732	0.930373	0.0510992	0.46966	0.516573	0.60867	0.945013	0.0436307	0.274807	0.168608	0.8684	0.999556
MYH14	0.0143892	0.0204191	0.704694	0.481001	0.902225	0.0279043	0.0313145	1.04582	0.30274	0.822322	-0.00471422	0.00991043	-0.148611	0.883877	0.999556
MYH7B	0.00128219	0.0262147	0.0489113	0.96099	0.994613	0.0018885	0.0116136	0.0638242	0.949586	0.992562	-0.000930484	0.0286404	-0.0164613	0.987087	0.999556
MYH9	0.0286494	0.177282	0.161603	0.871618	0.985737	-0.0436402	1.88595	-0.233716	0.816553	0.980628	0.689796	1.33267	1.22155	0.241079	0.950045
MYL12B	-0.0894351	0.139745	-0.639988	0.522181	0.912728	-0.0380304	0.954878	-0.263793	0.793471	0.97613	-0.888942	0.976618	-1.56349	0.139174	0.909113
MYL6	0.098816	0.127308	0.776198	0.437632	0.887783	0.171051	0.878356	1.2574	0.216851	0.773639	-0.410568	0.451472	-1.13654	0.273894	0.952085
MYL6B	-0.0395741	0.0286803	-1.37984	0.167636	0.73006	-0.0408416	0.0718545	-1.35534	0.183904	0.758961	-0.0273787	0.069693	-0.292902	0.773685	0.998788
MYLIP	0.0521764	0.046184	1.12975	0.258581	0.801923	0.167146	0.147866	2.4273	0.0205671	0.495629	-0.0418211	0.0529926	-0.671671	0.512197	0.97368
MYLK	0.0969866	0.0569747	1.70228	0.0887036	0.627332	0.0847001	0.222222	1.20644	0.235659	0.786373	0.120686	0.106389	1.23772	0.235197	0.947924
MYLK-AS1	-0.0409073	0.0410642	-0.996181	0.319162	0.834989	-0.0351277	0.102217	-0.813784	0.421216	0.877113	-0.0959625	0.0536406	-0.7203	0.482621	0.968073
MYLK4	-0.0107676	0.0401331	-0.268296	0.788471	0.973397	-0.0435232	0.0883859	-0.881972	0.383749	0.858951	0.0532192	0.0235787	0.771615	0.452551	0.967791
MYNN	0.0817029	0.0616784	1.32466	0.185284	0.747243	0.0877526	0.214419	1.37074	0.179094	0.754598	0.00345178	0.248467	0.014992	0.98824	0.999556
MYO10	-0.257238	0.1949	-1.31985	0.186886	0.749126	-0.326184	1.72914	-1.56939	0.125464	0.7008	0.245233	1.56745	0.437067	0.668406	0.988754
MYO15B	0.10984	0.101878	1.07816	0.280963	0.816269	0.119665	0.516598	0.990988	0.328425	0.831052	0.0855743	0.257679	0.45093	0.658611	0.988754
MYO16	0.0081574	0.0248554	0.328194	0.742765	0.962684	0.0196604	0.0664738	0.60367	0.549916	0.928935	-0.00788838	0.00708508	-0.205079	0.840319	0.999556
MYO18A	0.0301546	0.0531213	0.567655	0.570269	0.927513	0.0285345	0.176735	0.492486	0.62542	0.948328	0.0386977	0.218705	0.290851	0.775223	0.998788
MYO19	0.0438622	0.0721777	0.607698	0.543388	0.919549	-0.0438372	0.217083	-0.528479	0.600469	0.944443	0.317275	0.137315	2.16626	0.0471336	0.861676
MYO1B	0.06835	0.0983867	0.694708	0.487239	0.902506	0.0907562	0.724279	0.870984	0.389638	0.862874	-0.115828	0.455196	-0.387715	0.703775	0.992418
MYO1D	0.101466	0.106038	0.956885	0.338625	0.845657	0.0871916	0.555033	0.688408	0.495688	0.909654	0.134918	0.259437	0.695838	0.497369	0.971912
MYO1E	0.0675366	0.194985	0.346368	0.729066	0.960328	-0.0126081	1.77245	-0.0612155	0.951532	0.993062	0.759786	1.86736	1.25519	0.228971	0.947777
MYO1F	0.0220773	0.0383194	0.57614	0.564521	0.925436	0.0777255	0.14539	1.13254	0.265252	0.80011	-0.00312993	0.0376679	-0.0677622	0.946887	0.999556
MYO3B	-0.0400012	0.0163829	-2.44164	0.0146207	0.400739	-0.0424905	0.0249071	-2.17837	0.0361309	0.546675	-0.0340394	0.00357224	-1.12765	0.277511	0.952085
MYO5A	-0.00143563	0.0839495	-0.0171011	0.986356	0.997661	0.0478452	0.466589	0.441592	0.661474	0.952399	-0.0754633	0.0694766	-0.568277	0.578412	0.977823
MYO5B	-0.00520677	0.015039	-0.346217	0.72918	0.960328	0.00233955	0.0213944	0.126612	0.899965	0.98776	-0.0200135	0.00106531	-0.773219	0.45163	0.967791
MYO5C	0.1944	0.121257	1.60321	0.108888	0.654462	0.16883	0.725202	1.25293	0.218455	0.774185	0.303253	0.418214	1.09076	0.292909	0.952085
MYO6	0.106918	0.146783	0.728411	0.466362	0.895593	-0.0237387	1.83678	-0.145761	0.884938	0.986548	0.672378	1.07118	1.98456	0.0661554	0.886842
MYO9A	-0.0122865	0.178196	-0.0689491	0.94503	0.991811	0.00191041	1.89506	0.00996249	0.992107	0.999184	-0.102119	1.2633	-0.211703	0.835242	0.999556
MYO9B	0.308561	0.130117	2.37141	0.0177202	0.421263	0.31143	0.840507	2.18292	0.0357671	0.546675	0.294373	0.447776	0.927818	0.368465	0.962368
MYOM1	0.0748284	0.0484176	1.54548	0.12223	0.676369	0.0524149	0.142907	0.952166	0.347477	0.842006	0.151419	0.0835797	1.48801	0.157854	0.912035
MYOM2	0.0508878	0.0252089	2.01865	0.043524	0.537646	0.061137	0.0628702	1.67433	0.102891	0.665176	0.0415541	0.00577909	1.19252	0.251926	0.952085
MYPOP	-0.0745852	0.036809	-2.02628	0.0427365	0.531962	-0.0352278	0.100304	-0.754722	0.455414	0.891251	-0.139316	0.0216364	-2.32734	0.0346486	0.790705
MYRF	-0.00648141	0.0150457	-0.430783	0.666626	0.951022	0.000995799	0.0273502	0.0592412	0.953094	0.993166	-0.0366112	0.00562798	-1.08502	0.295362	0.952085
MYRFL	-0.00585916	0.0144568	-0.405287	0.685267	0.954534	-0.00761748	0.00760088	-0.458878	0.64913	0.95106	-0.000338643	0.00681067	-0.0115129	0.990969	0.999556
MYRIP	-0.205798	0.217379	-0.946724	0.34378	0.846999	-0.207667	3.4915	-0.905024	0.371579	0.853317	-0.189436	2.83484	-0.279043	0.784093	0.998788
MYSM1	-0.0636631	0.0956122	-0.665848	0.505509	0.908992	-0.186462	0.566406	-1.7168	0.0947649	0.652615	0.35925	0.307015	1.78237	0.0953184	0.900317
MYT1	0.0113664	0.0153267	0.741611	0.458323	0.893632	0.00293475	0.0185872	0.175476	0.861706	0.986548	0.0555769	0.0193758	1.45123	0.16769	0.918935
MYT1L	-0.00929076	0.0978648	-0.0949347	0.924367	0.990816	0.00794775	0.49202	0.0692455	0.945184	0.992453	-0.0552019	0.129844	-0.294708	0.772332	0.998788
MZF1	0.0130689	0.0516212	0.25317	0.800137	0.976039	0.0297594	0.207611	0.472677	0.639349	0.949752	-0.0211663	0.0657379	-0.234737	0.817646	0.999556
MZF1-AS1	0.0198374	0.0178976	1.10838	0.267696	0.808411	0.0249116	0.0150217	1.314	0.197308	0.76419	-0.0217269	0.0396793	-0.400418	0.694599	0.992418
MZT1	-0.0371932	0.0639844	-0.581286	0.561048	0.924751	-0.0305942	0.141768	-0.404225	0.688823	0.958314	-0.0537236	0.0987744	-0.448487	0.660332	0.988754
MZT2A	-0.0480996	0.0621122	-0.774398	0.438695	0.887783	-0.100555	0.209125	-1.46452	0.151887	0.73068	0.188222	0.129996	1.29153	0.216429	0.939451
MZT2B	-0.163894	0.0649832	-2.5221	0.0116656	0.384048	-0.0544053	0.363227	-0.697401	0.490113	0.907341	-0.41207	0.120047	-3.50846	0.00324813	0.511636
N4BP1	0.131661	0.100011	1.31646	0.188021	0.749342	0.102123	0.607463	0.941091	0.353044	0.845825	0.298275	0.506939	1.15734	0.265567	0.952085
N4BP2	0.0517957	0.0802947	0.64507	0.518882	0.911586	0.0851827	0.307113	0.850727	0.400646	0.867105	-0.00835421	0.167492	-0.0621606	0.951271	0.999556
N4BP2L1	0.00367851	0.0969717	0.0379339	0.96974	0.994926	-0.0437286	0.526625	-0.385813	0.701947	0.960784	0.133165	0.282088	0.710903	0.488255	0.969025
N4BP2L2	0.198739	0.197975	1.00386	0.315447	0.834989	0.133741	2.32556	0.627096	0.534625	0.925908	0.603743	1.94595	1.13407	0.274894	0.952085
N6AMT1	-0.0330443	0.0380997	-0.867312	0.385771	0.867479	-0.0535759	0.0889734	-1.26687	0.213482	0.772487	0.0554329	0.0710673	0.631432	0.53744	0.975266
NAA15	0.14219	0.115377	1.2324	0.2178	0.772321	0.155494	0.592315	1.18372	0.244422	0.791736	0.0972855	0.56369	0.403111	0.69266	0.992418
NAA16	0.0130999	0.113767	0.115146	0.908329	0.989495	0.0245007	0.603915	0.190539	0.849976	0.985662	-0.0279877	0.4013	-0.114653	0.910269	0.999556
NAA20	0.178787	0.0832438	2.14775	0.0317335	0.487222	0.188167	0.247375	2.17085	0.0367392	0.546675	0.0674306	0.326	0.225776	0.82448	0.999556
NAA25	0.00683201	0.0945253	0.072277	0.942381	0.991762	0.00711161	0.523193	0.0640521	0.949289	0.992562	0.00609556	0.329353	0.0338281	0.973469	0.999556
NAA30	0.0820269	0.0725522	1.13059	0.258227	0.801814	0.0380722	0.343669	0.464179	0.645365	0.950507	0.240116	0.233864	1.54366	0.143892	0.909113
NAA35	-0.0215734	0.0982655	-0.219542	0.826228	0.979674	0.0145002	0.458474	0.135248	0.893183	0.986647	-0.211072	0.513756	-0.858975	0.404124	0.967791
NAA38	0.0879796	0.0859512	1.0236	0.306025	0.830915	0.178154	0.336318	1.80891	0.0789745	0.628258	-0.200159	0.325197	-1.13694	0.273731	0.952085
NAA40	0.0175294	0.0507255	0.345574	0.729663	0.960328	-0.00938152	0.0749876	-0.15218	0.880204	0.986548	0.0739483	0.0824182	0.828449	0.420645	0.967791
NAA50	-0.0174352	0.112489	-0.154994	0.876826	0.986087	-0.0802961	0.506345	-0.566305	0.574978	0.93246	0.0893274	0.347551	0.483416	0.635911	0.988445
NAA60	0.085701	0.0580372	1.47666	0.139768	0.699062	0.0973857	0.16045	1.47973	0.147802	0.726065	0.0448341	0.113721	0.364265	0.720839	0.994915
NAAA	0.141872	0.0413885	3.42782	0.000608441	0.14127	0.0917899	0.129975	1.57334	0.124547	0.698564	0.192617	0.0461497	3.27997	0.00517057	0.54951
NAALAD2	0.00848255	0.0300625	0.282164	0.777818	0.970645	0.0243172	0.10863	0.500493	0.619829	0.945626	-0.00134017	0.0147616	-0.0350214	0.972533	0.999556
NAALADL2	-0.160376	0.133055	-1.20533	0.228076	0.781409	-0.163743	0.657106	-1.05601	0.298346	0.818906	-0.150973	0.61244	-0.582619	0.568967	0.976377
NAB1	0.142145	0.0916144	1.55155	0.120769	0.674027	0.103724	0.425018	0.991417	0.328219	0.831052	0.268483	0.231951	1.41518	0.17782	0.930561
NAB2	0.0400408	0.0463662	0.863577	0.38782	0.868546	0.125234	0.175777	1.74936	0.0889052	0.647459	-0.0215206	0.0772509	-0.353639	0.728623	0.995645
NABP2	0.0219248	0.0301183	0.727955	0.466641	0.895593	0.0213699	0.05958	0.636859	0.528319	0.922845	0.0242251	0.00814612	0.354594	0.727922	0.995645
NACA	0.0216802	0.10287	0.210753	0.83308	0.981424	0.093137	0.53861	0.834239	0.409748	0.872159	-0.380144	0.287553	-1.43589	0.171943	0.92644
NACAD	-0.0454301	0.0178787	-2.54102	0.0110529	0.38338	-0.0389706	0.0176028	-1.99664	0.0536087	0.584317	-0.0791081	-0.00289095	-1.77505	0.0965616	0.900317
NACC1	0.00807566	0.0360125	0.224246	0.822566	0.978839	0.0186629	0.0914566	0.442094	0.661113	0.95231	-0.0202239	0.0049625	-0.293024	0.773594	0.998788
NACC2	0.0833251	0.109961	0.75777	0.448589	0.890925	0.0598685	0.531662	0.512158	0.611725	0.945329	0.263641	0.618659	0.813457	0.428917	0.967791
NADK	0.00100653	0.0652093	0.0154354	0.987685	0.997809	-0.0190225	0.252687	-0.230923	0.818705	0.980628	0.0346231	0.156179	0.324429	0.750177	0.997591
NADK2	0.0576796	0.0695158	0.829733	0.40669	0.876973	0.0286381	0.231816	0.357087	0.723149	0.965373	0.145421	0.167873	1.04319	0.31369	0.952085
NADSYN1	0.0872099	0.0580682	1.50185	0.133136	0.690605	0.0530013	0.234514	0.81113	0.422718	0.8778	0.215698	0.161425	1.70328	0.109527	0.909113
NAE1	0.0960191	0.0589096	1.62994	0.103114	0.648559	0.123486	0.281784	1.82511	0.076442	0.624024	0.00994782	0.190117	0.0830566	0.934925	0.999556
NAF1	0.0264498	0.0588108	0.449744	0.652895	0.947447	0.0222142	0.229073	0.342202	0.734225	0.967156	0.0458448	0.14478	0.330028	0.746028	0.997333
NAGK	-0.012104	0.0521712	-0.232006	0.816533	0.978839	0.0317379	0.152271	0.538219	0.593798	0.942004	-0.170069	0.160325	-1.5194	0.149845	0.911317
NAGLU	0.0535125	0.0301845	1.77285	0.0762537	0.614404	0.0608694	0.0608154	1.78505	0.0828343	0.638839	0.0268792	0.0210169	0.414286	0.684638	0.992058
NAGPA	-0.0431518	0.0380898	-1.1329	0.257258	0.800926	-0.0909934	0.087582	-1.84521	0.073396	0.618766	0.0276044	0.0229966	0.460294	0.652031	0.988445
NAIP	-0.0369367	0.108192	-0.3414	0.732802	0.960328	-0.0479844	0.480629	-0.384694	0.702769	0.96083	-0.00337479	0.357074	-0.015523	0.987823	0.999556
NALCN	0.0132742	0.0681159	0.194876	0.84549	0.983939	0.0293744	0.293475	0.306674	0.760891	0.969506	-0.00319886	0.0938761	-0.0330166	0.974105	0.999556
NAMPT	0.202027	0.242102	0.834472	0.404015	0.876211	0.203462	2.1234	0.814001	0.421282	0.877113	0.180266	2.27909	0.185145	0.855642	0.999556
NANOS3	-0.00645138	0.0171246	-0.376731	0.706373	0.958022	-0.0114492	0.0194731	-0.640374	0.526058	0.922845	0.0490585	0.033983	0.823338	0.423454	0.967791
NANS	-0.0491843	0.049078	-1.00217	0.316264	0.834989	-0.0395373	0.130169	-0.751677	0.45722	0.89235	-0.114093	0.151424	-0.836234	0.416391	0.967791
NAP1L1	0.141024	0.129761	1.08679	0.277128	0.814371	0.143649	1.04177	1.00011	0.324055	0.830804	0.129366	0.721403	0.427462	0.675229	0.990353
NAP1L2	0.0246049	0.0452993	0.543163	0.587018	0.930365	-0.00697433	0.231684	-0.102191	0.919182	0.991729	0.0494734	0.0469197	0.816879	0.42702	0.967791
NAP1L3	0.0215125	0.0481094	0.447157	0.654762	0.947872	-0.0141682	0.158472	-0.208702	0.835878	0.983732	0.0575098	0.00951198	0.843404	0.412497	0.967791
NAP1L4	-0.117559	0.12281	-0.957244	0.338444	0.845657	-0.144907	0.740014	-1.07317	0.290463	0.814327	0.0133844	0.634575	0.0453005	0.964477	0.999556
NAP1L5	0.0148602	0.0339394	0.437845	0.661498	0.950234	0.0193149	0.0957606	0.455508	0.651529	0.951181	0.0069187	0.0313212	0.122204	0.90439	0.999556
NAPA	0.0196321	0.0643577	0.305046	0.760331	0.965817	0.0224054	0.234756	0.306437	0.761069	0.969506	0.0100916	0.137794	0.0744162	0.941681	0.999556
NAPB	0.0777525	0.103925	0.748162	0.454363	0.892581	0.0155904	0.551395	0.132239	0.895545	0.987048	0.294389	0.385462	1.33758	0.201331	0.936814
NAPEPLD	0.100762	0.0684762	1.47149	0.141158	0.699062	0.104182	0.265388	1.28281	0.207905	0.768433	0.0923531	0.148279	0.725141	0.479734	0.968073
NAPG	-0.212568	0.0927121	-2.29278	0.0218608	0.447802	-0.18809	0.534214	-1.82602	0.0763015	0.624024	-0.317007	0.332925	-1.48993	0.157354	0.912035
NAPRT	-0.0313838	0.0476372	-0.65881	0.510018	0.911073	-0.0253075	0.148344	-0.429667	0.670045	0.953536	-0.0428754	0.0491623	-0.529327	0.60447	0.982695
NARF	0.154418	0.102178	1.51127	0.13072	0.68965	0.241311	0.464666	2.12157	0.0409546	0.556164	-0.208924	0.267108	-0.898262	0.383502	0.962368
NARFL	-0.0145254	0.0223471	-0.649989	0.515699	0.911283	-0.0335302	0.0460915	-1.17623	0.247361	0.791736	0.0157753	-0.00538391	0.438269	0.667554	0.988754
NARS	-0.000498203	0.0804391	-0.00619354	0.995058	0.999092	-0.0419749	0.260243	-0.490893	0.626536	0.948741	0.318594	0.170483	1.34332	0.199512	0.936106
NARS2	0.0723906	0.0845584	0.856101	0.391942	0.870922	0.134068	0.374392	1.42109	0.164049	0.74318	-0.179592	0.308337	-0.941808	0.36149	0.962368
NASP	-0.0293485	0.103016	-0.284891	0.775728	0.970282	-0.0630397	0.539968	-0.491905	0.625827	0.948647	0.032179	0.226249	0.185807	0.855132	0.999556
NAT10	0.053066	0.0669801	0.792266	0.428206	0.887783	0.0686318	0.145542	0.960997	0.343469	0.839374	-0.0606512	0.236893	-0.314202	0.757776	0.997784
NAT14	-0.0248394	0.0375572	-0.661375	0.508372	0.910481	-0.00166158	0.0985094	-0.0304283	0.975902	0.997117	-0.0456458	0.0282824	-0.882257	0.391816	0.962368
NAT8L	-0.0875766	0.0400187	-2.18839	0.0286411	0.476822	-0.0163206	0.165928	-0.216398	0.82995	0.982038	-0.115501	0.0170422	-2.44636	0.0275004	0.778061
NAT9	0.0440287	0.042702	1.03107	0.302508	0.83074	0.0525213	0.0797274	1.06758	0.293206	0.815787	0.0180835	0.0699888	0.210299	0.836317	0.999556
NAV1	0.222157	0.143545	1.54765	0.121706	0.675111	0.240145	0.727778	1.37408	0.178862	0.754598	0.184864	0.457581	0.734634	0.474103	0.968073
NAV2	-0.16217	0.162863	-0.995742	0.319375	0.834989	-0.253861	1.80507	-1.36025	0.182359	0.757184	0.130663	0.987763	0.39177	0.700841	0.992418
NAV3	0.189664	0.11142	1.70225	0.0887091	0.627332	0.358742	1.22657	2.13136	0.0400851	0.553175	0.0577843	0.177661	0.388721	0.703047	0.992418
NAXD	-0.0100611	0.0599943	-0.167701	0.866819	0.985439	-0.0619332	0.231767	-0.844833	0.403885	0.868806	0.0951372	0.0982092	0.911298	0.376819	0.962368
NAXE	0.0267244	0.0462243	0.578146	0.563165	0.925436	0.116506	0.116193	1.53325	0.136708	0.71687	-0.0260175	0.0286007	-0.446731	0.661571	0.988754
NBAS	-0.0366277	0.140855	-0.260038	0.794834	0.974548	-0.100868	1.28183	-0.635769	0.529021	0.923127	0.202439	0.847884	0.661431	0.518555	0.97368
NBAT1	0.00638005	0.0172879	0.369046	0.712093	0.958022	0.0118846	0.0157298	0.53212	0.597971	0.942933	-0.00184767	0.00308787	-0.0676659	0.946962	0.999556
NBEA	0.0942249	0.152253	0.618869	0.536003	0.917623	0.0447606	1.57116	0.241669	0.810433	0.979651	0.197308	0.512758	0.737941	0.47215	0.968073
NBEAL1	0.0544987	0.143569	0.379599	0.704243	0.957386	0.0706311	1.38855	0.449752	0.655635	0.951823	-0.0275878	1.11323	-0.0778768	0.938975	0.999556
NBEAL2	0.112924	0.0680152	1.66027	0.0968601	0.635483	0.149771	0.236471	1.74305	0.0900159	0.649998	0.0510948	0.153482	0.459058	0.652897	0.988445
NBL1	0.193806	0.0632679	3.06326	0.00218939	0.2196	0.267073	0.261424	2.72074	0.0101377	0.407347	0.141742	0.079651	1.71292	0.1077	0.907891
NBN	-0.0296637	0.0665098	-0.446005	0.655594	0.947872	0.033824	0.255098	0.456895	0.650541	0.95106	-0.295389	0.125762	-1.95036	0.0704377	0.886842
NBPF1	-0.0584395	0.0713935	-0.818555	0.413041	0.881148	-0.0552089	0.271901	-0.672672	0.505529	0.912847	-0.0684854	0.133035	-0.473193	0.643015	0.988445
NBPF11	0.157065	0.0703934	2.23125	0.0256648	0.467095	0.197661	0.183717	2.4269	0.0206424	0.4957	0.037199	0.160255	0.265801	0.794079	0.999556
NBPF12	-0.0400392	0.0580021	-0.690305	0.490002	0.902506	-0.0956292	0.192983	-1.52142	0.137048	0.71687	0.278822	0.146893	1.85218	0.0841574	0.893957
NBPF15	-0.148676	0.0778011	-1.91097	0.0560083	0.574301	-0.127757	0.268896	-1.5153	0.138586	0.718473	-0.268659	0.264423	-1.33054	0.203584	0.93744
NBPF19	-0.0545229	0.0358079	-1.52265	0.127846	0.687283	-0.0556059	0.083674	-1.40577	0.168518	0.743865	-0.0496063	0.0356304	-0.588568	0.565073	0.976377
NBPF20	0.00836625	0.0302648	0.276435	0.782214	0.9714	0.0158365	0.0650445	0.45488	0.651977	0.951181	-0.0147418	0.0590995	-0.240754	0.813067	0.999556
NBPF26	0.00964375	0.0153432	0.628537	0.529652	0.916179	0.00138366	0.0214735	0.0796056	0.937	0.991729	0.0387975	0.00498877	1.18813	0.253596	0.952085
NBPF3	0.0143325	0.0332571	0.430961	0.666497	0.951022	0.0415758	0.089095	1.11069	0.2742	0.809576	-0.0877552	0.0646756	-1.21106	0.244955	0.952085
NBPF9	-0.0490564	0.0768276	-0.638525	0.523132	0.912976	-0.10668	0.175059	-1.10265	0.279307	0.812223	0.0493055	0.132224	0.390065	0.702074	0.992418
NBR1	-0.189098	0.0889728	-2.12535	0.0335578	0.496472	-0.148748	0.400384	-1.28665	0.206579	0.768433	-0.247714	0.193074	-1.77775	0.0961011	0.900317
NCALD	-0.333662	0.146347	-2.27994	0.022611	0.447802	-0.318323	0.842952	-1.98479	0.0549697	0.584317	-0.409978	0.42063	-1.14605	0.270064	0.952085
NCAM1	0.126675	0.0990114	1.2794	0.200757	0.760831	0.181234	0.520044	1.36729	0.180163	0.756265	0.057804	0.246159	0.388146	0.703463	0.992418
NCAM2	-0.106151	0.109295	-0.971232	0.331433	0.843182	-0.0457357	0.95416	-0.33462	0.739888	0.967447	-0.213295	0.235828	-1.17184	0.259877	0.952085
NCAN	0.014099	0.0294351	0.478987	0.631948	0.943073	-0.00949518	0.0800302	-0.214046	0.831741	0.982278	0.0326591	0.0208423	0.830082	0.41975	0.967791
NCAPD2	-0.0169834	0.0350981	-0.483884	0.628468	0.942287	0.00641665	0.0771153	0.160301	0.873556	0.986548	-0.094803	0.0256272	-1.29872	0.214017	0.939451
NCAPD3	-0.00863205	0.0507072	-0.170233	0.864827	0.985439	-0.0537962	0.18628	-0.901504	0.373421	0.853455	0.108697	0.120858	1.13013	0.276499	0.952085
NCAPG2	0.00985472	0.0370568	0.265935	0.790289	0.973768	0.00917058	0.0677262	0.234777	0.815736	0.980376	0.0160139	0.112775	0.136636	0.893169	0.999556
NCAPH2	-0.00895554	0.0285763	-0.313391	0.753984	0.965007	-0.00321794	0.0592561	-0.0971264	0.923174	0.991729	-0.0256242	0.0250986	-0.453759	0.65662	0.988445
NCBP1	0.0394296	0.0554243	0.711414	0.476827	0.900542	0.00661487	0.19145	0.0962334	0.923879	0.991729	0.10041	0.0974948	1.07157	0.301166	0.952085
NCBP2	0.0602683	0.0502721	1.19884	0.23059	0.782151	0.0709791	0.129768	1.13442	0.264382	0.80011	0.0407591	0.0466065	0.482682	0.636421	0.988445
NCBP2-AS2	-0.00406559	0.037002	-0.109875	0.912509	0.989693	-0.0183158	0.0815033	-0.467821	0.642783	0.95044	0.115143	0.0691396	1.01683	0.325655	0.953105
NCBP3	0.0253791	0.0764474	0.331982	0.739903	0.962263	0.0125686	0.371722	0.142186	0.88774	0.986548	0.06339	0.274391	0.416311	0.683188	0.991298
NCDN	-0.00780427	0.047457	-0.164449	0.869378	0.985439	-0.0388841	0.202435	-0.641983	0.525025	0.922631	0.0416145	0.0463908	0.544866	0.594004	0.980794
NCEH1	-0.118709	0.0963208	-1.23244	0.217786	0.772321	-0.170437	0.340473	-1.53574	0.13367	0.712865	0.0392107	0.25982	0.202209	0.842521	0.999556
NCK1	-0.175163	0.0968964	-1.80774	0.0706475	0.604434	-0.25222	0.551859	-2.37847	0.0229151	0.498045	0.214596	0.338382	0.899802	0.382709	0.962368
NCK2	-0.0984998	0.0842875	-1.16862	0.242558	0.790752	-0.085896	0.46644	-0.888624	0.380211	0.856882	-0.13849	0.186314	-0.804337	0.434	0.967791
NCKAP1	-0.12891	0.150861	-0.854495	0.392831	0.871846	-0.175408	1.63747	-1.08076	0.28712	0.812223	0.166496	1.44605	0.406996	0.689867	0.992418
NCKAP5	-0.0375428	0.0370166	-1.01421	0.310481	0.833404	-0.0872108	0.195712	-1.50736	0.140603	0.719895	-0.00312172	0.0349941	-0.0648135	0.949194	0.999556
NCKAP5L	2.47989e-05	0.0518935	0.000477881	0.999619	0.999837	-0.0219133	0.127728	-0.386473	0.701462	0.960784	0.113195	0.144352	0.878968	0.393539	0.96315
NCKIPSD	0.0345603	0.0539534	0.640559	0.521809	0.912728	0.0230261	0.16273	0.368942	0.714371	0.962365	0.0686762	0.0519263	0.639826	0.532118	0.975266
NCL	0.0968324	0.0887197	1.09144	0.275079	0.81219	0.121598	0.438573	1.28999	0.205428	0.768433	-0.0953651	0.352755	-0.36316	0.721647	0.994915
NCLN	0.0833127	0.0735436	1.13283	0.257284	0.800926	0.217649	0.273051	2.33504	0.025341	0.505587	-0.138241	0.0867484	-1.15487	0.266548	0.952085
NCOA1	0.0100468	0.18474	0.0543836	0.95663	0.993663	-0.061307	3.16496	-0.313	0.75612	0.969431	0.584918	2.39096	1.05209	0.309723	0.952085
NCOA2	-0.102178	0.158436	-0.644916	0.518982	0.911586	-0.128575	1.46724	-0.760323	0.452102	0.889741	0.0874227	1.17039	0.192897	0.849675	0.999556
NCOA3	0.282029	0.154962	1.81999	0.0687612	0.601851	0.216937	1.12634	1.26415	0.214446	0.773243	0.569594	0.842298	1.57917	0.13554	0.909113
NCOA4	-0.0467636	0.0608909	-0.767989	0.442494	0.888845	-0.036391	0.186302	-0.551393	0.584832	0.938678	-0.106106	0.256584	-0.67215	0.5119	0.97368
NCOA5	-0.169437	0.0926603	-1.82858	0.0674626	0.601197	-0.0312043	0.400798	-0.241335	0.8108	0.979651	-0.315383	0.192639	-2.37385	0.0316678	0.790019
NCOA6	-0.0672302	0.10529	-0.638525	0.523132	0.912976	-0.13475	0.731645	-1.18055	0.245663	0.791736	0.31813	0.63337	1.16665	0.261902	0.952085
NCOA7	0.0139709	0.140586	0.0993761	0.92084	0.990301	-0.120447	1.03048	-0.764773	0.449481	0.88932	0.541095	0.829795	1.73493	0.103632	0.902085
NCOR1	0.0728558	0.158614	0.459329	0.645998	0.946642	0.0652023	1.38811	0.381467	0.70514	0.96083	0.120315	1.17418	0.282674	0.781363	0.998788
NCOR2	0.00140407	0.142754	0.00983562	0.992152	0.999057	-0.0170262	0.955305	-0.106293	0.915951	0.991211	0.0725425	0.437206	0.230512	0.820867	0.999556
NCR3LG1	-0.0492575	0.0262071	-1.87955	0.0601693	0.579656	-0.0524951	0.0236496	-1.88642	0.068242	0.615535	-0.0238678	0.0625919	-0.306275	0.763684	0.997784
NCS1	0.0351457	0.0366535	0.958863	0.337628	0.845657	-0.00132024	0.136082	-0.0206325	0.983656	0.997566	0.052954	0.00230049	1.18421	0.255096	0.952085
NCSTN	-0.087235	0.0513116	-1.7001	0.0891116	0.627332	-0.13045	0.158662	-2.33411	0.0253953	0.505587	0.144659	0.149892	1.11736	0.281743	0.952085
NDC1	-0.000341381	0.0455052	-0.00750202	0.994014	0.999092	0.0242869	0.115357	0.498162	0.621455	0.946353	-0.166932	0.160638	-1.31653	0.208126	0.93744
NDE1	-0.0803531	0.0813137	-0.988186	0.323061	0.835326	-0.102962	0.357692	-1.11993	0.270292	0.806127	0.000880129	0.279369	0.0050505	0.996038	0.999556
NDEL1	0.106396	0.0818114	1.3005	0.193429	0.753925	0.0922808	0.455694	1.00604	0.32123	0.829479	0.161302	0.317839	0.891609	0.386944	0.962368
NDFIP1	0.0160858	0.13009	0.123651	0.901592	0.989495	0.112209	1.05732	0.731236	0.469454	0.897318	-0.229505	0.775195	-0.935688	0.36453	0.962368
NDFIP2	-0.0395626	0.0765777	-0.516634	0.605412	0.933956	-0.0849548	0.41816	-0.888696	0.380173	0.856882	0.0417345	0.210541	0.326222	0.748848	0.997333
NDN	-0.136265	0.0312652	-4.35836	1.31039e-05	0.0212976	0.0228015	0.137879	0.39102	0.698129	0.960784	-0.20044	-0.0273786	-5.4116	7.69465e-05	0.119712
NDOR1	0.0862281	0.0373861	2.30642	0.0210871	0.441008	0.103672	0.0916425	2.07029	0.0457892	0.568128	0.0642602	0.0295224	1.14351	0.271081	0.952085
NDRG1	-0.0165104	0.179598	-0.09193	0.926754	0.990992	-0.0491413	1.041	-0.243693	0.808991	0.979651	0.108667	1.07935	0.275135	0.787037	0.99883
NDRG2	-0.0359677	0.0721912	-0.498228	0.618323	0.9375	0.114079	0.386725	1.0689	0.29236	0.815787	-0.162525	0.0637835	-1.65814	0.118438	0.909113
NDRG3	0.0981805	0.0601804	1.63144	0.102798	0.648302	0.122739	0.237711	1.82856	0.0759123	0.624024	-0.0024483	0.0581576	-0.018019	0.985866	0.999556
NDRG4	0.15396	0.0758582	2.02958	0.0423995	0.531806	0.190595	0.390793	2.20606	0.0339681	0.541975	0.030665	0.166376	0.193474	0.849232	0.999556
NDST1	0.0851079	0.0784889	1.08433	0.278218	0.815121	0.100984	0.367062	1.18465	0.244056	0.791736	-0.00332777	0.337472	-0.0165406	0.987025	0.999556
NDST3	-0.0546796	0.0582622	-0.938509	0.347983	0.849024	-0.0469009	0.27422	-0.441252	0.661918	0.952478	-0.0580207	0.0202348	-0.832918	0.418199	0.967791
NDST4	-0.0371232	0.0165238	-2.24665	0.0246626	0.461894	-0.0420818	0.0236053	-2.164	0.0373011	0.546675	-0.0242441	0.0080328	-0.773573	0.451428	0.967791
NDUFA1	0.04095	0.0712345	0.574862	0.565385	0.925436	0.0633116	0.240389	0.825473	0.414638	0.8747	-0.0994623	0.132119	-0.51752	0.612482	0.98404
NDUFA10	-0.212222	0.0956732	-2.2182	0.0265413	0.468178	-0.23298	0.537928	-2.19893	0.0345139	0.545973	-0.120539	0.428421	-0.541336	0.596373	0.980794
NDUFA12	0.134786	0.080514	1.67406	0.094118	0.635483	0.172964	0.320607	2.03	0.0499326	0.573775	-0.183673	0.309009	-0.746395	0.467182	0.967791
NDUFA2	0.0478645	0.0593867	0.80598	0.420254	0.886333	0.0338779	0.190258	0.519106	0.606921	0.945013	0.115219	0.104387	0.804519	0.433898	0.967791
NDUFA3	0.0222185	0.0572732	0.387939	0.698061	0.956181	-0.0791825	0.158434	-1.18907	0.242335	0.791139	0.310388	0.0911655	2.76492	0.0146425	0.676887
NDUFA4	-0.0711745	0.127035	-0.560275	0.575292	0.927997	-0.121941	0.646605	-0.815233	0.420446	0.876979	0.0602111	0.387668	0.250221	0.805875	0.999556
NDUFA5	0.167821	0.0758147	2.21356	0.0268587	0.468668	0.246745	0.369829	2.84407	0.00735712	0.399243	-0.0871765	0.183803	-0.559023	0.584551	0.980149
NDUFA6	0.00999625	0.0476375	0.20984	0.833792	0.981424	-0.0151908	0.13793	-0.289602	0.773812	0.972824	0.128557	0.10504	1.12963	0.276703	0.952085
NDUFA8	-0.173861	0.0709938	-2.44896	0.0143268	0.400739	-0.029197	0.236563	-0.35103	0.727649	0.965987	-0.562099	0.097079	-4.12524	0.000932697	0.318719
NDUFAB1	0.010758	0.0485147	0.221747	0.82451	0.979432	0.0257708	0.203975	0.482542	0.632395	0.949752	-0.0601146	0.13387	-0.518058	0.612116	0.98404
NDUFAF1	-0.0116561	0.0268456	-0.434189	0.664151	0.950685	0.0473324	0.078812	1.21793	0.231314	0.783929	-0.0654937	0.0172315	-1.76403	0.0984608	0.900317
NDUFAF2	0.0872872	0.104059	0.838824	0.401568	0.876211	0.100479	0.455737	0.868545	0.390953	0.863539	0.0313814	0.417291	0.131768	0.896952	0.999556
NDUFAF3	0.110569	0.0568996	1.94323	0.0519887	0.569124	0.125327	0.19342	2.10069	0.042866	0.561337	-0.0379437	0.168799	-0.200489	0.843842	0.999556
NDUFAF4	-0.0629113	0.0422539	-1.48889	0.136517	0.698064	-0.0539754	0.112429	-1.17087	0.249484	0.792759	-0.109876	0.128	-1.03967	0.315267	0.952085
NDUFAF5	-0.0439375	0.0531641	-0.82645	0.408549	0.877986	-0.11701	0.146584	-1.88893	0.0671255	0.612513	0.1604	0.101759	1.54846	0.142736	0.909113
NDUFAF6	-0.108303	0.0727239	-1.48923	0.136427	0.698064	-0.0610001	0.30411	-0.728338	0.471203	0.898134	-0.253269	0.203338	-1.7274	0.10501	0.902802
NDUFAF7	0.0757056	0.075205	1.00666	0.3141	0.833754	-0.0202979	0.220217	-0.215825	0.83046	0.982038	0.24596	0.153564	1.96386	0.0687181	0.886842
NDUFB1	-0.0454268	0.0567973	-0.799806	0.423823	0.886773	-0.0284597	0.223827	-0.455388	0.651614	0.951181	-0.125947	0.141653	-0.925102	0.36983	0.962368
NDUFB10	-0.0543634	0.0833968	-0.651864	0.514489	0.911283	-0.0118873	0.229382	-0.13447	0.893799	0.986909	-0.397986	0.210483	-1.58286	0.134696	0.909113
NDUFB11	-0.0185877	0.0771648	-0.240883	0.809646	0.978309	0.0310908	0.287309	0.379869	0.706315	0.96083	-0.415963	0.230629	-1.79697	0.0928825	0.900317
NDUFB2	0.0887984	0.0892104	0.995382	0.319551	0.834989	0.141719	0.392475	1.51153	0.139539	0.719201	-0.417313	0.162718	-1.43927	0.170998	0.92587
NDUFB3	-0.16923	0.0723464	-2.33916	0.0193274	0.430446	-0.178343	0.21923	-2.18962	0.0352382	0.546675	-0.135159	0.0836031	-0.858227	0.404524	0.967791
NDUFB4	0.0488434	0.0752098	0.64943	0.516061	0.911283	0.174435	0.382892	1.85115	0.0725152	0.61656	-0.171584	0.148195	-1.37446	0.189862	0.932535
NDUFB5	-0.00809916	0.0592734	-0.136641	0.891315	0.988269	0.016711	0.184232	0.256259	0.799236	0.976774	-0.126023	0.102242	-0.886423	0.389641	0.962368
NDUFB6	-0.000662529	0.0566917	-0.0116865	0.990676	0.998664	-0.0606912	0.245003	-0.846554	0.402937	0.868267	0.099519	0.0541103	1.07453	0.29988	0.952085
NDUFB7	0.102277	0.0779944	1.31134	0.189743	0.750777	0.180297	0.334483	1.98746	0.0546597	0.584317	-0.11883	0.161807	-0.778108	0.448831	0.967791
NDUFB9	0.0310661	0.0653185	0.47561	0.634352	0.943329	0.0465186	0.228526	0.672916	0.505375	0.912847	-0.0975906	0.14881	-0.489244	0.631878	0.988445
NDUFC1	-0.0915547	0.0503069	-1.81992	0.0687709	0.601851	0.00471292	0.162668	0.0833697	0.934028	0.991729	-0.457975	0.129073	-4.1525	0.000883102	0.314191
NDUFC2-KCTD14	0.00604586	0.0136437	0.443126	0.657675	0.948354	-0.000472299	0.0110142	-0.0288381	0.977156	0.997122	0.0208291	-0.0064441	0.844497	0.411906	0.967791
NDUFS1	-0.208718	0.0919282	-2.27045	0.0231806	0.448805	-0.114642	0.609869	-1.05459	0.298765	0.818906	-0.444872	0.241092	-2.58296	0.0210272	0.724509
NDUFS2	0.134022	0.0753561	1.77852	0.0753186	0.612071	0.104253	0.385878	1.13803	0.26276	0.80011	0.196323	0.178124	1.48143	0.159579	0.913601
NDUFS3	0.0129152	0.0502724	0.256905	0.797252	0.974981	-0.0024882	0.209304	-0.0371037	0.970611	0.996461	0.0326778	0.0806539	0.4302	0.673281	0.989199
NDUFS4	-0.068053	0.0987775	-0.688952	0.490853	0.902506	-0.0144686	0.584189	-0.132635	0.895234	0.987048	-0.312054	0.393661	-1.34056	0.200386	0.936369
NDUFS5	-0.0910691	0.0834435	-1.09139	0.275103	0.81219	0.014071	0.406529	0.151888	0.880139	0.986548	-0.543123	0.277709	-2.8274	0.0129194	0.676887
NDUFS6	-0.0136709	0.0862826	-0.158443	0.874107	0.985986	-0.0191022	0.281947	-0.191017	0.849618	0.985662	0.00214966	0.211492	0.0125951	0.99012	0.999556
NDUFS7	0.0640551	0.0642436	0.997065	0.318733	0.834989	0.348789	0.340165	3.55162	0.00110675	0.247439	-0.148949	0.0744636	-1.75358	0.10029	0.900317
NDUFS8	-0.0465802	0.0985472	-0.472669	0.636449	0.94464	-0.0199262	0.19239	-0.165284	0.870079	0.986548	-0.100256	0.142289	-0.586016	0.566742	0.976377
NDUFV1	-0.0300069	0.0711555	-0.421709	0.673238	0.952623	0.0205577	0.293613	0.257147	0.798556	0.976774	-0.222762	0.281611	-1.42714	0.174405	0.928824
NDUFV2	0.389155	0.121304	3.20809	0.00133621	0.192431	0.238437	0.730699	1.60095	0.118286	0.692031	0.686175	0.387527	3.28193	0.00514998	0.54951
NDUFV2-AS1	0.016706	0.0479513	0.348394	0.727544	0.960328	-0.0506923	0.0837706	-0.60209	0.553289	0.928935	0.0490638	0.0417587	0.841038	0.41378	0.967791
NDUFV3	0.0520942	0.0732589	0.711097	0.477024	0.900591	0.053409	0.229384	0.637872	0.527667	0.922845	0.0478014	0.166942	0.315958	0.756469	0.997784
NEAT1	0.431162	0.241939	1.78211	0.074732	0.611602	0.387707	5.00372	1.5579	0.128163	0.705254	1.17952	4.33928	1.1421	0.271647	0.952085
NEB	-0.0331184	0.0212913	-1.55549	0.119829	0.673006	-0.0342624	0.0528832	-1.21272	0.233276	0.785681	-0.0316147	0.00915273	-0.976036	0.344814	0.957251
NEBL	-0.1005	0.208142	-0.482844	0.629206	0.942287	-0.123968	3.07419	-0.559203	0.579548	0.934972	0.0741281	2.33973	0.122581	0.904096	0.999556
NECAB1	-0.0165407	0.0766663	-0.215749	0.829184	0.980131	0.0777523	0.626997	0.691167	0.493974	0.908587	-0.0983187	0.0954108	-0.938485	0.363138	0.962368
NECAB2	0.00142219	0.0197708	0.0719343	0.942654	0.991762	0.0124338	0.0433649	0.476292	0.636797	0.949752	-0.0133888	0.00307551	-0.442225	0.664754	0.988754
NECAB3	0.0321289	0.0323139	0.994277	0.320088	0.834989	0.0213527	0.048695	0.466449	0.644729	0.950507	0.0428316	0.0219526	0.938864	0.36295	0.962368
NECAP1	-0.0807006	0.0709731	-1.13706	0.255514	0.799939	-0.140495	0.221279	-1.57522	0.124375	0.698424	0.0225244	0.182755	0.192207	0.850206	0.999556
NECAP2	0.0152445	0.0650653	0.234295	0.814756	0.978839	0.00609537	0.171134	0.08474	0.932946	0.991729	0.0564288	0.145592	0.369753	0.716832	0.994915
NECTIN1	0.030335	0.0246697	1.22965	0.21883	0.773091	0.0161889	0.0418128	0.476757	0.636717	0.949752	0.0461477	0.0155793	1.28541	0.218503	0.939669
NECTIN2	0.217159	0.14001	1.55102	0.120896	0.674027	0.153845	0.805576	1.01202	0.318404	0.82718	0.571103	0.944116	1.58892	0.133319	0.909113
NECTIN3	-0.0572358	0.0934079	-0.612751	0.540041	0.91853	-0.0737175	0.486491	-0.709109	0.482907	0.903728	0.0118272	0.26342	0.0555778	0.956425	0.999556
NEDD1	-0.122845	0.0542827	-2.26306	0.0236322	0.453395	-0.139988	0.162945	-2.32282	0.0260641	0.506601	-0.049148	0.159698	-0.393324	0.699718	0.992418
NEDD4	0.21131	0.167717	1.25992	0.207698	0.767111	0.107042	1.26598	0.576562	0.567888	0.930069	0.674009	0.934652	1.7234	0.105747	0.903381
NEDD4L	0.0721602	0.139811	0.516128	0.605765	0.934003	0.0415389	1.08886	0.268449	0.789914	0.975766	0.208307	0.595651	0.638438	0.532995	0.975266
NEDD9	-0.161226	0.215386	-0.748543	0.454132	0.892581	-0.234911	2.21943	-1.02568	0.312007	0.823953	0.402556	1.96833	0.635435	0.534898	0.975266
NEFH	0.0323795	0.0280011	1.15636	0.247532	0.796296	0.0619466	0.0778024	1.65004	0.107791	0.67147	-0.0046904	0.015541	-0.111579	0.912664	0.999556
NEFL	0.0824656	0.0804756	1.02473	0.305492	0.830915	0.142256	0.440382	1.3468	0.186615	0.760221	-0.000268205	0.144286	-0.0021586	0.998307	0.999556
NEFM	-0.0736091	0.0483899	-1.52117	0.128218	0.687433	-0.113163	0.299615	-1.32196	0.19467	0.763994	-0.055034	0.0637245	-0.938154	0.363303	0.962368
NEGR1	0.0851962	0.117368	0.725892	0.467905	0.896283	0.193559	1.57843	1.06009	0.29629	0.817809	0.00889222	0.164992	0.0580374	0.954499	0.999556
NEIL1	0.102814	0.0716974	1.434	0.151572	0.706735	0.187764	0.28003	2.34243	0.0249121	0.505587	-0.237085	0.28707	-1.47865	0.16031	0.914851
NEIL2	-0.025218	0.03382	-0.745654	0.455876	0.892856	-0.0399386	0.0931305	-0.910894	0.36852	0.851996	-0.00359401	0.0188434	-0.0676315	0.946989	0.999556
NEK1	0.0457237	0.120199	0.3804	0.703649	0.957356	0.139463	0.862448	1.00331	0.322528	0.830643	-0.232148	0.507862	-0.97002	0.347705	0.957251
NEK10	-0.00282975	0.0582302	-0.0485959	0.961241	0.994613	-0.0681556	0.24188	-0.899162	0.374649	0.853457	0.0912379	0.0565586	1.00308	0.332027	0.954676
NEK11	-0.0260923	0.0961206	-0.271453	0.786042	0.972642	0.0202749	0.370573	0.177535	0.86011	0.986548	-0.138738	0.25642	-0.779414	0.448085	0.967791
NEK3	-0.0955312	0.102103	-0.935632	0.349463	0.849696	-0.0842101	0.517086	-0.764541	0.449617	0.88932	-0.164684	0.488764	-0.604963	0.554415	0.975679
NEK4	0.208806	0.0892701	2.33904	0.0193336	0.430446	0.278668	0.336481	2.84347	0.00736837	0.399243	-0.131626	0.221763	-0.608429	0.552176	0.975679
NEK5	-0.117926	0.113594	-1.03814	0.299205	0.827615	-0.131388	0.490994	-0.946964	0.35043	0.84409	-0.0905582	0.311498	-0.457759	0.653809	0.988445
NEK6	-0.0769044	0.0559259	-1.37511	0.169096	0.730713	-0.0744819	0.152232	-1.2891	0.205732	0.768433	-0.112881	0.191957	-0.506965	0.619688	0.987378
NEK7	0.0996929	0.160334	0.621783	0.534085	0.916687	0.0979535	1.53304	0.574045	0.569571	0.930299	0.112806	1.10993	0.240776	0.81305	0.999556
NEK9	0.0436653	0.0776031	0.562676	0.573656	0.927997	0.0239694	0.488583	0.27315	0.786327	0.974927	0.114347	0.378474	0.687867	0.502232	0.973586
NELFA	-0.101691	0.0669567	-1.51876	0.128824	0.688634	-0.143201	0.336343	-1.73802	0.0909109	0.650785	-0.0209698	0.103485	-0.18251	0.857672	0.999556
NELFB	0.0917446	0.0645787	1.42066	0.155415	0.713927	0.0871908	0.243239	1.06432	0.2944	0.816258	0.0992192	0.120686	0.945345	0.359741	0.962368
NELFCD	-0.0185195	0.0579852	-0.319383	0.749436	0.964333	0.013266	0.180658	0.205653	0.838242	0.983732	-0.152308	0.148836	-1.15086	0.268139	0.952085
NELFE	0.0011273	0.0386097	0.0291974	0.976707	0.996324	-0.00658232	0.118756	-0.150656	0.881103	0.986548	0.0286095	0.0241435	0.346825	0.733631	0.995645
NELL1	0.0566642	0.0569049	0.995771	0.319361	0.834989	0.120699	0.295327	1.62931	0.112125	0.680474	-0.0355074	0.105533	-0.399511	0.695253	0.992418
NELL2	-0.0702521	0.0964653	-0.728262	0.466453	0.895593	-0.0950152	0.671236	-0.781576	0.439666	0.885617	-0.0281511	0.243967	-0.177594	0.861462	0.999556
NEMF	-0.127717	0.136562	-0.93523	0.34967	0.849696	-0.16457	1.04945	-1.09304	0.281769	0.812223	0.0432571	0.637749	0.133387	0.895693	0.999556
NEMP1	0.0227649	0.0446176	0.510222	0.609896	0.934617	0.0281507	0.115344	0.555681	0.581929	0.936587	0.00414063	0.0686088	0.0439529	0.965533	0.999556
NENF	0.103548	0.0731499	1.41556	0.156903	0.716903	0.0897587	0.217633	1.08308	0.286103	0.812223	0.152185	0.146936	0.977801	0.343968	0.957251
NEO1	0.0440575	0.0852813	0.516614	0.605426	0.933956	0.0296938	0.46239	0.300452	0.765592	0.970823	0.085934	0.120434	0.509238	0.618133	0.986263
NEPRO	0.00215811	0.0630698	0.0342178	0.972703	0.995166	-0.0537219	0.209428	-0.74325	0.462241	0.894342	0.180472	0.18194	1.39775	0.182897	0.932465
NET1	0.0579035	0.179355	0.322843	0.746815	0.963835	0.0680503	1.4292	0.319917	0.750961	0.968836	0.0329456	1.14374	0.0987565	0.922664	0.999556
NETO1	-0.0111829	0.0570095	-0.196159	0.844485	0.983939	-0.00190235	0.165682	-0.0237025	0.981233	0.997147	-0.0206338	0.0402985	-0.254762	0.802431	0.999556
NETO2	0.0615423	0.0255297	2.41062	0.0159255	0.404762	0.0626769	0.122575	1.21166	0.23368	0.785681	0.0611769	0.00140757	2.08413	0.0550021	0.87801
NEU1	0.0342029	0.0536602	0.637398	0.523866	0.913007	0.0814204	0.147607	1.35273	0.184728	0.759337	-0.148696	0.095543	-1.25524	0.228953	0.947777
NEU3	0.0755337	0.0292151	2.58544	0.00972551	0.367154	0.074263	0.0653635	2.06629	0.0461875	0.568128	0.0780089	0.0187566	1.5552	0.14113	0.909113
NEURL1	0.00951426	0.0258079	0.368657	0.712383	0.958022	0.0174823	0.052883	0.571161	0.571503	0.93084	-0.0100819	0.0323795	-0.210036	0.836519	0.999556
NEURL1B	0.0233991	0.0307394	0.761208	0.446533	0.890532	0.0865113	0.117499	1.50614	0.140915	0.719895	-0.00193072	0.011887	-0.0530581	0.958399	0.999556
NEUROD2	-0.0123217	0.0255077	-0.48306	0.629053	0.942287	-0.0291171	0.0580931	-0.952869	0.347125	0.841918	0.0262779	0.0129169	0.567256	0.579088	0.977823
NEUROD6	0.0203268	0.0283767	0.716322	0.473793	0.89884	0.10348	0.142914	1.5807	0.12288	0.69657	0.0010883	-0.0129459	0.0345617	0.972893	0.999556
NEXN	0.089849	0.0308062	2.91659	0.00353883	0.257691	0.0489112	0.0597374	1.40712	0.168121	0.743845	0.239728	0.0662529	3.60441	0.00267236	0.511636
NF1	-0.0382196	0.176305	-0.216781	0.828379	0.980131	-0.0745405	1.87241	-0.385765	0.701982	0.960784	0.142323	1.35928	0.330365	0.745779	0.997333
NF2	-0.00499529	0.0660595	-0.075618	0.939723	0.991762	-0.0310818	0.232649	-0.388707	0.699824	0.960784	0.0510814	0.0824828	0.435709	0.669369	0.988754
NFASC	-0.0753154	0.10479	-0.718724	0.472311	0.897825	-0.0886799	0.51104	-0.712686	0.480717	0.902835	-0.042717	0.227783	-0.219812	0.829037	0.999556
NFAT5	-0.155197	0.196248	-0.790817	0.429051	0.887783	-0.253228	2.01751	-1.17734	0.246924	0.791736	0.332104	1.75628	0.692546	0.499374	0.972313
NFATC2IP	0.0108597	0.0914859	0.118703	0.90551	0.989495	-0.0438649	0.442434	-0.433024	0.667627	0.9529	0.252972	0.308707	1.18727	0.253925	0.952085
NFATC3	-0.067903	0.127305	-0.533387	0.593766	0.932147	-0.172286	0.994083	-1.17417	0.248175	0.792178	0.249898	0.779268	0.976072	0.344796	0.957251
NFE2L1	0.0167555	0.0953644	0.175699	0.86053	0.985439	0.0114214	0.476496	0.10006	0.920862	0.991729	0.0290834	0.242571	0.167597	0.869181	0.999556
NFE2L2	-0.180465	0.143521	-1.25742	0.208602	0.767111	-0.246012	1.3982	-1.51864	0.137746	0.717392	0.0587374	1.05044	0.189803	0.852056	0.999556
NFE2L3	-0.00990208	0.0214576	-0.461471	0.644461	0.945854	-0.0202361	0.0342711	-0.797359	0.430565	0.882015	0.016005	0.0163679	0.398297	0.696128	0.992418
NFIA	-0.0652396	0.21292	-0.306404	0.759297	0.965738	0.0330691	2.65441	0.143863	0.886425	0.986548	-0.659256	1.99747	-1.16675	0.261864	0.952085
NFIB	0.0859206	0.225151	0.381613	0.702749	0.956848	-0.0407258	2.9784	-0.167803	0.867694	0.986548	0.867881	2.65008	1.43911	0.171042	0.92587
NFIC	0.177382	0.0977382	1.81487	0.0695441	0.602592	0.237856	0.563981	1.98929	0.0544494	0.584317	0.0556043	0.335794	0.327711	0.747744	0.997333
NFIL3	0.0247036	0.0560859	0.44046	0.659604	0.948713	0.0552678	0.185332	0.859923	0.395625	0.865696	-0.0728958	0.126421	-0.634707	0.53536	0.975266
NFIX	0.170213	0.0894803	1.90224	0.0571397	0.576811	0.103974	0.34372	0.912876	0.367702	0.851818	0.277017	0.197547	1.9154	0.0750727	0.886842
NFKB1	-0.0712778	0.122001	-0.584239	0.55906	0.924508	-0.170937	0.890266	-1.24965	0.219637	0.774185	0.316352	0.682607	1.17266	0.259559	0.952085
NFKBIA	-0.197332	0.165762	-1.19045	0.23387	0.78511	-0.247692	1.70626	-1.43179	0.160984	0.739925	0.367486	1.40784	0.634307	0.535614	0.975266
NFKBIB	0.0720942	0.0491709	1.4662	0.142595	0.699214	0.139907	0.144585	2.06959	0.0460263	0.568128	-0.0040886	0.0424001	-0.057062	0.955263	0.999556
NFKBID	0.0140135	0.0272371	0.514499	0.606903	0.934486	0.0269611	0.05115	0.899451	0.374498	0.853457	-0.0473067	0.0591329	-0.725198	0.4797	0.968073
NFKBIL1	0.000464225	0.0302282	0.0153573	0.987747	0.997809	-0.0146929	0.0591057	-0.450764	0.654912	0.951823	0.0935844	0.0633949	1.15833	0.265177	0.952085
NFKBIZ	0.082923	0.0798632	1.03831	0.299124	0.827615	0.104008	0.280929	1.22604	0.228286	0.779616	-0.0813997	0.31221	-0.343717	0.735919	0.995869
NFRKB	-0.0794665	0.0551214	-1.44166	0.149398	0.704562	0.155471	0.22372	1.71076	0.0962036	0.655178	-0.216202	0.0271864	-3.11843	0.00717876	0.587987
NFS1	-0.000234837	0.0189121	-0.0124173	0.990093	0.998409	-0.0005157	0.0277233	-0.0223408	0.982302	0.99744	0.000338631	0.015237	0.0102664	0.991947	0.999556
NFU1	-0.0436099	0.05034	-0.866307	0.386322	0.867927	-0.0389441	0.158867	-0.688004	0.495939	0.909766	-0.0612587	0.117466	-0.556447	0.586265	0.980794
NFX1	-0.0644953	0.122456	-0.526682	0.598415	0.933136	0.0180804	0.764183	0.112508	0.911062	0.990448	-0.17883	0.423694	-0.945698	0.359567	0.962368
NFXL1	0.0377007	0.0767197	0.491409	0.623137	0.939744	-0.00264537	0.224374	-0.0322721	0.974437	0.996822	0.322675	0.310331	1.48116	0.159647	0.913601
NFYA	-0.160683	0.0555959	-2.89019	0.00385006	0.259184	-0.134444	0.191979	-2.03107	0.0498187	0.573775	-0.223521	0.0523866	-2.18206	0.0457444	0.856546
NFYB	-0.0242117	0.045876	-0.527765	0.597662	0.932641	-0.0106155	0.113756	-0.212118	0.833233	0.982834	-0.0957592	0.107452	-0.834119	0.417544	0.967791
NFYC	-0.0106117	0.11733	-0.0904438	0.927935	0.990992	-0.143818	0.526569	-0.91227	0.368715	0.852069	0.154789	0.33307	0.88114	0.392401	0.963027
NGB	0.00219281	0.0164732	0.133114	0.894103	0.989012	0.00394378	0.0194419	0.201829	0.841207	0.984433	-0.00210908	0.0110761	-0.0688612	0.946027	0.999556
NGDN	0.000223014	0.0432723	0.00515374	0.995888	0.999225	0.0114262	0.121217	0.232521	0.817474	0.980628	-0.0384611	0.092346	-0.421199	0.679695	0.991045
NGEF	0.0123842	0.0640178	0.193449	0.846608	0.984069	0.00881229	0.219723	0.122836	0.902933	0.988512	0.0263467	0.0977665	0.18575	0.855176	0.999556
NGLY1	-0.0653222	0.115704	-0.564562	0.572371	0.927997	-0.0205682	0.585532	-0.153783	0.878656	0.986548	-0.198431	0.392659	-0.860268	0.403434	0.967791
NHLRC2	0.0357181	0.125548	0.284498	0.776028	0.970282	0.0204796	0.88513	0.146457	0.884392	0.986548	0.0990729	0.740138	0.347476	0.733152	0.995645
NHLRC3	-0.156656	0.0861074	-1.8193	0.0688651	0.602212	-0.195114	0.371821	-1.93788	0.0606569	0.597324	-0.0519319	0.187401	-0.312569	0.758992	0.997784
NHP2	-0.032502	0.0577994	-0.562324	0.573895	0.927997	0.00982478	0.207803	0.147034	0.883941	0.986548	-0.158291	0.0965103	-1.37416	0.189954	0.932535
NHS	0.20596	0.120471	1.70962	0.0873358	0.627332	0.177375	0.757687	1.33169	0.191483	0.763916	0.33449	0.49568	1.18429	0.255066	0.952085
NHSL1	-0.0438146	0.106933	-0.409739	0.681997	0.954213	-0.0367077	0.490571	-0.310488	0.758013	0.969506	-0.0757754	0.492322	-0.302239	0.766698	0.997784
NHSL2	-0.0446527	0.0978947	-0.456129	0.648297	0.947334	0.0237205	0.536287	0.208142	0.836312	0.983732	-0.237138	0.279945	-1.24017	0.234315	0.947924
NIF3L1	-0.00509885	0.0232454	-0.219349	0.826378	0.979674	-0.0169316	0.0444268	-0.656608	0.515684	0.919642	0.0462193	0.030438	0.860675	0.403217	0.967791
NIFK	-0.0395957	0.0375313	-1.05501	0.291423	0.823083	-0.0345711	0.0848671	-0.866894	0.391845	0.863675	-0.0785363	0.138941	-0.707415	0.490357	0.970235
NIFK-AS1	0.0028798	0.0487566	0.0590649	0.9529	0.992531	-0.00458845	0.134814	-0.0745184	0.941018	0.991729	0.0154333	0.0753031	0.193323	0.849348	0.999556
NIM1K	0.00709259	0.0279641	0.253632	0.79978	0.976039	0.00865411	0.062632	0.245202	0.807718	0.979651	0.00445901	0.0258054	0.0972839	0.923813	0.999556
NIN	0.300083	0.099771	3.00772	0.00263216	0.225476	0.288139	0.640898	2.54878	0.0153028	0.46242	0.342155	0.438409	1.61263	0.128051	0.909113
NINJ2	0.0386558	0.0239758	1.61228	0.106901	0.653236	0.0333684	0.0390317	1.20653	0.235626	0.786373	0.054649	0.0158629	1.13616	0.274048	0.952085
NINL	0.0434634	0.0437207	0.994115	0.320167	0.834989	0.0742597	0.101371	1.49354	0.144166	0.72545	-0.0615394	0.0376686	-0.670297	0.513047	0.97368
NIP7	-0.0140423	0.0198614	-0.707015	0.479557	0.901488	-0.00829587	0.036818	-0.396111	0.694404	0.959721	-0.0653919	0.0189118	-1.04451	0.3131	0.952085
NIPA1	0.0260892	0.0684116	0.381356	0.702939	0.956848	-0.028819	0.303256	-0.319661	0.751106	0.968836	0.100624	0.139017	0.957967	0.353548	0.960984
NIPA2	0.00160531	0.0598173	0.0268369	0.97859	0.996658	0.0317075	0.204379	0.466441	0.643761	0.950507	-0.101679	0.185222	-0.80751	0.432227	0.967791
NIPAL1	-0.00421375	0.0170225	-0.247539	0.804491	0.976807	-0.00157797	0.0123572	-0.0887246	0.929801	0.991729	-0.0329884	0.0296872	-0.561376	0.582986	0.979902
NIPAL2	-0.0925624	0.101155	-0.91505	0.360165	0.852561	-0.0562476	0.589866	-0.461944	0.646952	0.950507	-0.173452	0.236603	-0.954465	0.355259	0.961424
NIPAL3	-0.0562896	0.0389778	-1.44415	0.148698	0.704158	-0.0372046	0.121594	-0.776021	0.442897	0.886324	-0.0934995	0.0454087	-1.3967	0.183204	0.932465
NIPBL	-0.0351257	0.164366	-0.213704	0.830778	0.980381	-0.139292	1.89638	-0.745297	0.461018	0.894074	0.320495	1.37805	0.928101	0.368323	0.962368
NIPSNAP1	0.00088808	0.023167	0.0383339	0.969421	0.994926	-0.0392118	0.044581	-1.48045	0.14761	0.726065	0.131464	0.0309577	2.75058	0.0150683	0.679801
NIPSNAP3A	-0.0764399	0.0498488	-1.53343	0.125169	0.682331	-0.0422301	0.145778	-0.773223	0.44453	0.886934	-0.247148	0.118982	-2.02576	0.0613116	0.886842
NIPSNAP3B	0.018426	0.0356797	0.516427	0.605556	0.933999	0.0301159	0.0840428	0.737852	0.465473	0.895493	-0.0194539	0.000236159	-0.264778	0.794852	0.999556
NISCH	0.0828695	0.0886048	0.935271	0.349649	0.849696	0.123874	0.373945	1.2368	0.224312	0.778189	-0.064763	0.242141	-0.340779	0.738084	0.995869
NIT1	-0.0696373	0.0595433	-1.16952	0.242192	0.790752	-0.0714236	0.178238	-1.16316	0.252554	0.794254	-0.0415081	0.245541	-0.170344	0.867059	0.999556
NIT2	-0.0200995	0.0328559	-0.611748	0.540705	0.918972	-0.0334474	0.0538373	-0.936471	0.355487	0.847094	0.0533591	0.0437358	0.636833	0.534012	0.975266
NKAIN1	0.0108014	0.0156516	0.690112	0.490124	0.902506	0.00972297	0.0159565	0.550577	0.585386	0.938678	0.014751	0.0075375	0.436469	0.66883	0.988754
NKAIN2	-0.0175021	0.154057	-0.113608	0.909549	0.989495	0.0718462	1.42871	0.354927	0.724753	0.965373	-0.140486	0.371888	-0.591543	0.563131	0.976377
NKAIN3	-0.0564358	0.0288375	-1.95703	0.0503438	0.562634	-0.0728745	0.10076	-1.73749	0.091006	0.650785	-0.041698	0.0177099	-1.04997	0.310662	0.952085
NKAP	-0.0261998	0.0478052	-0.548053	0.583656	0.930365	-0.0555349	0.145284	-1.00312	0.322618	0.83069	0.0597907	0.0952868	0.630798	0.537843	0.975266
NKAPL	-0.0131625	0.0178825	-0.736056	0.461696	0.894385	-0.0188823	0.0302593	-0.919654	0.363986	0.850769	0.00480901	0.0208712	0.132136	0.896666	0.999556
NKIRAS1	0.0874801	0.0341348	2.56278	0.0103838	0.373345	0.0796031	0.0721018	2.17706	0.0362362	0.546675	0.140911	0.0888431	1.47968	0.160039	0.914222
NKIRAS2	-0.00328191	0.0426484	-0.0769527	0.938661	0.991762	-0.0148388	0.124961	-0.287768	0.775205	0.973167	0.02174	0.0786082	0.286525	0.778469	0.998788
NKRF	-0.0809435	0.0428663	-1.88828	0.0589888	0.579089	-0.0839271	0.102775	-1.65134	0.107524	0.671345	-0.0735897	0.0196135	-0.92228	0.371251	0.962368
NKTR	-0.0268242	0.184514	-0.145378	0.884413	0.98695	-0.106258	2.65553	-0.533691	0.596895	0.942539	0.456507	1.97739	0.929515	0.367614	0.962368
NKX6-2	-0.00744022	0.0211024	-0.352576	0.724406	0.959463	-0.0141811	0.041711	-0.527548	0.601108	0.944443	0.00338557	0.00601885	0.0993829	0.922175	0.999556
NLGN1	0.0921928	0.131164	0.702882	0.48213	0.902225	0.304929	1.29277	1.77796	0.0840126	0.638839	-0.207553	0.298316	-1.01952	0.324419	0.952085
NLGN2	-0.0451656	0.0471794	-0.957316	0.338408	0.845657	-0.00070308	0.147301	-0.0125565	0.990052	0.999021	-0.153998	0.0889329	-1.7579	0.09953	0.900317
NLGN3	0.024307	0.0180811	1.34433	0.178842	0.74313	0.0337178	0.029633	1.45176	0.155386	0.734416	0.00982854	0.00459008	0.341173	0.737794	0.995869
NLGN4X	0.0508927	0.0389739	1.30581	0.191616	0.752133	0.045095	0.150768	0.77492	0.443539	0.886324	0.0556084	0.0427766	1.05955	0.306425	0.952085
NLGN4Y	-0.0048114	0.0417805	-0.115159	0.908319	0.989495	-0.070187	0.1833	-1.22932	0.227072	0.778683	0.0705576	0.0169082	1.15097	0.268098	0.952085
NLK	0.0675455	0.207995	0.324745	0.745374	0.963431	0.0207877	2.20963	0.0937779	0.925815	0.991729	0.411839	1.78879	0.684674	0.504187	0.97368
NLN	0.0223947	0.0402159	0.556863	0.577621	0.928325	0.0554883	0.121817	1.16642	0.251253	0.792843	-0.0604917	0.0732215	-0.803486	0.434476	0.967791
NLRC3	-0.00846931	0.0244171	-0.34686	0.728696	0.960328	-1.2774e-05	0.016594	-0.000493202	0.99961	0.999975	-0.0760343	0.0323301	-1.03859	0.315754	0.952085
NLRP1	0.0627781	0.119643	0.524711	0.599784	0.933801	0.105762	0.740597	0.795149	0.431832	0.88219	-0.119427	0.587126	-0.436108	0.669086	0.988754
NLRX1	-0.0363881	0.0438076	-0.830635	0.40618	0.876443	-0.052217	0.0940631	-1.02952	0.310225	0.823887	0.0101054	0.0639471	0.116254	0.909022	0.999556
NMD3	0.013178	0.0933596	0.141153	0.887749	0.988177	0.0380141	0.462819	0.363655	0.718281	0.963912	-0.0847204	0.408605	-0.408213	0.688993	0.992418
NME3	0.263346	0.0859316	3.0646	0.00217961	0.2196	0.411299	0.526411	4.17363	0.00018569	0.16729	-0.206098	0.358839	-1.17409	0.259005	0.952085
NME4	0.121934	0.0461392	2.64274	0.00822379	0.347815	0.134073	0.106821	2.65252	0.0118845	0.434122	0.0612743	0.0686037	0.542292	0.595732	0.980794
NME5	0.00118668	0.0322142	0.0368372	0.970615	0.994926	0.0412375	0.0664683	1.07977	0.287557	0.812223	-0.097582	0.0195224	-1.62706	0.124933	0.909113
NME6	0.0242701	0.0357956	0.678018	0.497761	0.906014	0.0466394	0.057476	1.16752	0.251413	0.792843	-0.0668761	0.0554487	-0.829353	0.42015	0.967791
NME7	0.155462	0.0836604	1.85825	0.0631331	0.588742	0.144086	0.438954	1.47941	0.147887	0.726065	0.187484	0.240477	1.14739	0.269525	0.952085
NME9	0.00491936	0.0380805	0.129183	0.897213	0.989495	-0.0102187	0.0694941	-0.256003	0.799432	0.976774	0.158236	0.1304	1.24565	0.232355	0.947924
NMNAT1	-0.0684836	0.038077	-1.79855	0.0720893	0.607088	-0.0718321	0.105674	-1.56043	0.127566	0.703698	-0.0612291	0.0834355	-0.903669	0.380721	0.962368
NMNAT2	0.0836216	0.0543095	1.53972	0.123628	0.679355	0.0689729	0.230458	0.939646	0.353775	0.846168	0.10134	0.06547	1.25531	0.228925	0.947777
NMNAT3	-0.16858	0.0741617	-2.27314	0.0230177	0.448805	-0.062277	0.230866	-0.700937	0.487967	0.905992	-0.412796	0.130887	-3.0653	0.00799499	0.615064
NMRAL1	0.0412229	0.0462153	0.891974	0.372407	0.85828	0.0871097	0.0754511	1.54281	0.133766	0.712865	-0.0519326	0.0759988	-0.645542	0.52851	0.975058
NMRK1	0.0171177	0.0510182	0.335522	0.737231	0.961571	-0.0486322	0.17284	-0.845342	0.403605	0.868806	0.259247	0.143485	2.34826	0.0332764	0.790019
NMT1	0.130713	0.0755484	1.73019	0.0835957	0.624725	0.225345	0.342489	2.71598	0.0101568	0.407347	-0.328391	0.373877	-1.79694	0.0928875	0.900317
NMT2	-0.0443291	0.112187	-0.395137	0.692742	0.955461	-0.037754	0.62929	-0.307932	0.759941	0.969506	-0.0781578	0.510845	-0.281041	0.782591	0.998788
NNAT	0.0122951	0.0259009	0.474699	0.635002	0.943922	0.0138334	0.0604523	0.498056	0.621529	0.946353	0.00203539	0.0620831	0.0283758	0.977743	0.999556
NNMT	-0.0564245	0.0614482	-0.918246	0.35849	0.85172	-0.0981675	0.157615	-1.44176	0.158169	0.73614	0.126816	0.152444	0.888956	0.388322	0.962368
NNT	-0.0940806	0.0936905	-1.00416	0.315299	0.834989	-0.114406	0.511874	-1.08538	0.2851	0.812223	-0.0175977	0.223752	-0.0860648	0.932575	0.999556
NNT-AS1	0.0332439	0.0724892	0.458605	0.646518	0.946642	0.146226	0.189156	1.46777	0.152957	0.731505	-0.0938737	0.138537	-0.888341	0.388642	0.962368
NOA1	0.000945326	0.0417172	0.0226603	0.981921	0.996767	0.020261	0.0501891	0.344467	0.733798	0.967156	-0.0186068	0.0487689	-0.314424	0.757611	0.997784
NOB1	0.0108002	0.0331291	0.326005	0.744421	0.963375	0.0356543	0.0364752	1.02142	0.315242	0.824957	-0.214748	0.11062	-2.0422	0.05947	0.886842
NOC2L	0.0660208	0.0446898	1.47731	0.139592	0.699062	0.0535117	0.148228	1.08819	0.283872	0.812223	0.125365	0.0658082	1.17046	0.260415	0.952085
NOC3L	-0.163777	0.0835634	-1.95991	0.0500065	0.561352	-0.177925	0.367478	-1.91117	0.0641157	0.605872	-0.105117	0.336749	-0.554534	0.58754	0.980794
NOCT	0.0150733	0.0306055	0.492502	0.622365	0.939486	0.0120283	0.0467595	0.377947	0.70773	0.96083	0.0525229	0.112427	0.470589	0.644831	0.988445
NOD1	-0.0728809	0.110172	-0.661519	0.50828	0.910481	-0.117944	0.664943	-0.993681	0.32713	0.83095	0.207554	0.58124	0.700966	0.494256	0.971325
NOL10	-0.0741519	0.098572	-0.752261	0.451894	0.892414	-0.0468265	0.596008	-0.413873	0.681467	0.955627	-0.160224	0.4065	-0.797913	0.437603	0.967791
NOL11	-0.0569442	0.0424056	-1.34285	0.179322	0.744036	-0.0805271	0.134653	-1.77661	0.084238	0.63971	0.108559	0.0995843	0.904091	0.380504	0.962368
NOL3	-0.104847	0.034362	-3.05126	0.00227884	0.22226	-0.130954	0.0929408	-3.57645	0.00103252	0.242755	0.0878654	0.0480883	0.883219	0.391313	0.962368
NOL4	0.116963	0.0947018	1.23507	0.216805	0.772321	0.232207	0.383385	1.90612	0.0651529	0.60681	-0.0590459	0.156961	-0.392198	0.700532	0.992418
NOL4L	0.00241845	0.0500747	0.0482968	0.96148	0.994613	-0.011861	0.175304	-0.206531	0.837561	0.983732	0.0477018	0.151078	0.466428	0.647736	0.988445
NOL6	0.0280361	0.0255991	1.0952	0.27343	0.812184	0.0248111	0.0453614	0.868685	0.390878	0.863539	0.0412071	0.0230161	0.713905	0.486451	0.96852
NOL7	-0.0572527	0.0592602	-0.966123	0.333982	0.844335	-0.0569084	0.199566	-0.885727	0.381749	0.857368	-0.0592144	0.222507	-0.386101	0.704944	0.992418
NOL8	0.0431761	0.0679834	0.635098	0.525365	0.913007	0.0205564	0.216638	0.24645	0.806759	0.979636	0.0879393	0.108214	0.749461	0.465388	0.967791
NOL9	-0.112165	0.0628671	-1.78415	0.0743989	0.610264	-0.119012	0.20252	-1.79946	0.0804853	0.634158	-0.0480217	0.143493	-0.237239	0.815741	0.999556
NOLC1	0.0640672	0.0522052	1.22722	0.219741	0.773704	0.153235	0.158201	2.46262	0.0188045	0.491396	-0.147897	0.0819358	-1.5416	0.144389	0.909724
NOM1	-0.0249012	0.0428191	-0.581543	0.560874	0.924751	-0.0284656	0.130417	-0.622857	0.537375	0.927334	0.000710751	0.129089	0.00580177	0.995449	0.999556
NOMO1	0.181024	0.0597209	3.03116	0.00243613	0.22226	0.196827	0.186294	2.57333	0.0144209	0.457816	0.156344	0.0932246	1.63563	0.123111	0.909113
NOMO2	-0.0481334	0.0373578	-1.28844	0.197592	0.757024	-0.0558296	0.0870907	-1.33439	0.190605	0.763288	-0.017868	0.0957191	-0.215358	0.832443	0.999556
NOMO3	-0.0193346	0.0330932	-0.584245	0.559055	0.924508	-0.0218457	0.0630449	-0.645505	0.522767	0.921845	0.0354791	0.0961475	0.224386	0.825541	0.999556
NONO	-0.0750678	0.107611	-0.697585	0.485437	0.902341	-0.0238043	0.351909	-0.148053	0.883473	0.986548	-0.116667	0.238144	-0.805516	0.433341	0.967791
NOP10	-0.00378679	0.0600398	-0.0630713	0.94971	0.99197	0.0523389	0.188332	0.776605	0.442556	0.886324	-0.219654	0.0850937	-1.66189	0.117675	0.909113
NOP14	-0.0521028	0.0363676	-1.43267	0.151952	0.707237	-0.0594946	0.0877678	-1.53139	0.134572	0.713205	0.000256181	0.122348	0.00247762	0.998056	0.999556
NOP56	0.0685606	0.0700169	0.979201	0.327481	0.838349	0.0891203	0.225666	1.16352	0.252412	0.794254	-0.0359364	0.143939	-0.208107	0.837997	0.999556
NOP58	-0.122984	0.0767614	-1.60216	0.10912	0.654462	-0.0666362	0.306509	-0.790584	0.434458	0.883977	-0.396918	0.342733	-2.13577	0.0499246	0.877464
NORAD	0.179082	0.0992954	1.80353	0.0713051	0.605613	0.285619	0.783002	2.47685	0.01818	0.488919	-0.126437	0.303165	-0.647465	0.5273	0.974088
NOS1	-0.0390398	0.0637108	-0.612765	0.540032	0.91853	-0.065533	0.204153	-0.791096	0.4342	0.883977	-0.00067585	0.073661	-0.00677993	0.994681	0.999556
NOS1AP	0.0311503	0.0801726	0.388541	0.697616	0.956181	0.0468106	0.357619	0.478861	0.634985	0.949752	-0.0010275	0.215799	-0.00733276	0.994248	0.999556
NOSIP	0.0391723	0.0561976	0.697045	0.485775	0.902341	0.0310938	0.218274	0.508789	0.614061	0.945329	0.0834136	0.0783902	0.583243	0.568558	0.976377
NOTCH2	0.0460587	0.040276	1.14358	0.252799	0.798247	0.0716438	0.106338	1.47272	0.149674	0.730081	-0.00969394	0.0513521	-0.13499	0.894448	0.999556
NOV	-0.0399185	0.0479907	-0.831796	0.405524	0.876211	-0.0409068	0.126749	-0.783239	0.438702	0.885617	-0.034558	0.0884001	-0.284116	0.780279	0.998788
NOVA1	-0.12664	0.147078	-0.861044	0.389214	0.868546	-0.0720306	1.40162	-0.459491	0.648694	0.95106	-0.528126	1.12717	-1.24251	0.233479	0.947924
NOVA2	0.0214055	0.102972	0.207877	0.835325	0.981424	0.0436334	0.657601	0.341707	0.734594	0.967156	-0.0199282	0.383381	-0.114446	0.910431	0.999556
NOX4	0.0459655	0.0492625	0.933072	0.350783	0.849696	0.0394733	0.130847	0.724248	0.473679	0.899533	0.0749414	0.119074	0.650849	0.525173	0.97368
NOX5	-0.0116808	0.0172475	-0.677249	0.498248	0.906014	-0.00756025	0.0251134	-0.418676	0.677985	0.955293	-0.0545422	0.0046548	-0.936528	0.364112	0.962368
NOXA1	0.0265912	0.0465879	0.570774	0.568153	0.926189	-0.0150489	0.109315	-0.291377	0.772465	0.972257	0.208428	0.13669	1.93118	0.0729478	0.886842
NOXRED1	-0.020385	0.0168311	-1.21115	0.225837	0.777411	-0.0189195	0.0160207	-1.03997	0.305415	0.822594	-0.0290933	0.00178814	-0.656058	0.521909	0.97368
NPAS1	-0.0144714	0.0179174	-0.807673	0.419279	0.885867	-0.0220398	0.0191314	-1.06641	0.293465	0.815787	0.00842838	0.00466242	0.234449	0.817866	0.999556
NPAS2	0.134442	0.221655	0.606535	0.54416	0.91976	-0.0337148	1.83177	-0.128488	0.898587	0.98776	0.553363	1.84422	1.33611	0.201802	0.93744
NPAS3	-0.00162132	0.0870391	-0.0186275	0.985138	0.997501	-0.00703048	0.546129	-0.0688036	0.945534	0.992523	0.0126803	0.194573	0.0763181	0.940194	0.999556
NPAT	-0.0468626	0.0841136	-0.557135	0.577436	0.928325	-0.017021	0.299598	-0.173408	0.863319	0.986548	-0.129356	0.284238	-0.792637	0.440577	0.967791
NPC1	-0.104251	0.101213	-1.03002	0.303003	0.830915	-0.124394	0.579748	-1.16664	0.251166	0.792843	0.079159	0.564919	0.246028	0.809058	0.999556
NPDC1	-0.0185418	0.0438136	-0.423198	0.672151	0.952623	-0.0168692	0.0945854	-0.36557	0.716864	0.962775	-0.0338499	0.245424	-0.242473	0.811759	0.999556
NPEPL1	0.0158328	0.0347632	0.455447	0.648788	0.947447	0.0192842	0.0802159	0.527609	0.601066	0.944443	-0.0168977	0.100184	-0.150127	0.882702	0.999556
NPEPPS	-0.00657555	0.142889	-0.0460185	0.963296	0.994926	0.077389	1.17477	0.491567	0.626063	0.948647	-0.399063	0.887751	-1.17241	0.259655	0.952085
NPHP1	0.0113628	0.0377055	0.301355	0.763143	0.966847	0.0462932	0.0937396	0.989449	0.329167	0.831052	-0.0533581	0.0265243	-0.837831	0.415521	0.967791
NPHP4	0.0137941	0.0751821	0.183475	0.854425	0.985439	0.0115489	0.14516	0.116645	0.908087	0.989713	0.0168518	0.138155	0.145849	0.886019	0.999556
NPIPA1	-0.0046923	0.029228	-0.160541	0.872455	0.985737	0.0371327	0.0592905	1.10028	0.278644	0.811881	-0.130205	0.0300421	-2.22715	0.0419882	0.834658
NPIPA5	-4.33402e-07	0.0140852	-3.077e-05	0.999975	0.999975	0.00252797	0.00966805	0.173612	0.86316	0.986548	-0.0368059	0.000675945	-0.662511	0.517882	0.97368
NPIPA8	0.0162897	0.0132606	1.22843	0.219287	0.773111	0.0187941	0.00973846	1.33388	0.190772	0.763288	-0.00312913	0.0168551	-0.0797551	0.937506	0.999556
NPIPB15	0.00991703	0.0246073	0.403012	0.686939	0.954942	0.0118219	0.0527096	0.416477	0.679578	0.955421	0.00415621	0.00814838	0.0841967	0.934034	0.999556
NPIPB4	-0.315884	0.128436	-2.45947	0.0139143	0.398749	-0.309797	0.602961	-2.2743	0.0291219	0.516574	-0.36465	0.582598	-0.945787	0.359523	0.962368
NPIPB5	-0.475737	0.217485	-2.18745	0.0287094	0.476828	-0.508068	1.68811	-2.1904	0.0354461	0.546675	-0.240559	1.14738	-0.384532	0.706082	0.993174
NPL	0.0273915	0.0193594	1.4149	0.157099	0.717222	0.0355382	0.0325626	1.67402	0.102951	0.665176	-0.0128394	0.019828	-0.272158	0.78928	0.998956
NPLOC4	0.188439	0.0931051	2.02393	0.0429769	0.533786	0.163752	0.459288	1.56668	0.126097	0.701462	0.283286	0.379312	1.38273	0.187365	0.932465
NPM1	0.0345136	0.0803936	0.429307	0.667699	0.951455	-0.0172479	0.304714	-0.198853	0.843517	0.984479	0.350048	0.286548	1.63456	0.123338	0.909113
NPM2	-0.00903546	0.0208223	-0.433932	0.664338	0.950833	0.00962198	0.043321	0.36127	0.720048	0.964491	-0.0383667	0.00661113	-1.1489	0.268922	0.952085
NPR2	-0.0302447	0.0468516	-0.645542	0.518576	0.911586	-0.0514053	0.0737627	-0.975482	0.337092	0.835736	0.049574	0.103948	0.484369	0.635251	0.988445
NPRL2	-0.00627406	0.0281488	-0.222889	0.823622	0.979209	-0.0124843	0.0411671	-0.376513	0.708958	0.961001	0.0097503	0.0443211	0.183062	0.857247	0.999556
NPRL3	0.0559371	0.071304	0.784488	0.432754	0.887783	0.00587638	0.263531	0.0733078	0.941974	0.991729	0.245676	0.177308	1.57425	0.136671	0.909113
NPTN	0.175388	0.141465	1.23979	0.215052	0.772321	0.164017	1.12942	1.00032	0.323954	0.830804	0.2085	0.576375	0.745163	0.467904	0.968073
NPTX1	-0.0135726	0.033351	-0.406963	0.684035	0.954213	0.0109943	0.123858	0.166891	0.868485	0.986548	-0.022039	0.0250811	-0.569879	0.577354	0.977823
NPTX2	0.0102658	0.0246761	0.41602	0.677395	0.952983	0.0395305	0.0368849	1.40855	0.167703	0.743845	-0.0894412	0.0148721	-1.72658	0.105161	0.902906
NPTXR	0.0197419	0.0644249	0.306433	0.759275	0.965738	0.0280888	0.188537	0.275339	0.78506	0.974612	0.0142047	0.0175376	0.170954	0.866587	0.999556
NPY1R	-0.0586221	0.0297885	-1.96794	0.0490747	0.555545	-0.0639037	0.0575649	-1.7608	0.0869204	0.644809	-0.0477175	0.0145059	-0.915036	0.374918	0.962368
NQO2	0.109477	0.0578989	1.89083	0.0586466	0.579089	0.16466	0.26465	2.07618	0.0452096	0.567233	0.0465053	0.0994293	0.54892	0.591289	0.980794
NR1D1	0.102479	0.0584995	1.7518	0.0798089	0.618392	0.112442	0.202691	1.76676	0.0859013	0.642876	0.048211	0.236568	0.324566	0.750075	0.997591
NR1D2	0.190984	0.110876	1.7225	0.0849783	0.627332	0.19739	0.480016	1.62169	0.113756	0.683185	0.159756	0.386515	0.594501	0.561203	0.976377
NR1H2	0.179198	0.0726338	2.46715	0.0136194	0.397303	0.170955	0.19859	2.19451	0.0348559	0.546675	0.23404	0.16735	1.16475	0.262649	0.952085
NR1H3	-0.00753173	0.0378817	-0.198822	0.842402	0.983062	0.0334381	0.0990473	0.758186	0.453364	0.889997	-0.122805	0.0849105	-1.66004	0.118051	0.909113
NR2C1	-0.161642	0.107099	-1.50928	0.131227	0.68965	-0.18642	0.656464	-1.51643	0.138302	0.718473	-0.0836182	0.479087	-0.38331	0.706968	0.993649
NR2C2	0.0804885	0.120789	0.666355	0.505184	0.908992	0.0184647	0.853587	0.133258	0.894745	0.987048	0.276798	0.627505	1.12285	0.279478	0.952085
NR2F1	0.0296951	0.0473149	0.627604	0.530263	0.916179	0.0917797	0.20429	1.24478	0.221402	0.775965	-0.0137703	0.0120287	-0.223207	0.826442	0.999556
NR2F1-AS1	0.0118917	0.0804896	0.147742	0.882547	0.986576	0.00615295	0.436641	0.0552516	0.956249	0.993918	0.0181687	0.090991	0.155997	0.878154	0.999556
NR2F2-AS1	0.136115	0.0689364	1.97451	0.0483241	0.555545	0.348828	0.402287	3.71374	0.000701176	0.242755	-0.112226	0.0195377	-1.10577	0.286569	0.952085
NR2F6	0.0535902	0.0572475	0.936115	0.349214	0.849696	0.036679	0.0914555	0.584975	0.563038	0.928935	0.138301	0.11836	0.985513	0.340293	0.957251
NR3C1	-0.411962	0.181436	-2.27056	0.0231736	0.448805	-0.397732	2.03136	-2.02978	0.0499562	0.573775	-0.497499	1.44188	-1.03557	0.317117	0.952085
NR3C2	-0.489663	0.229002	-2.13825	0.0324962	0.492495	-0.56093	2.59156	-2.26677	0.0296247	0.516837	-0.0646571	1.95063	-0.106994	0.916238	0.999556
NR4A1	-0.137056	0.17746	-0.772317	0.439926	0.887788	-0.199865	0.594789	-1.00858	0.32237	0.830534	0.117275	0.524051	0.294097	0.77279	0.998788
NR4A2	-0.0763255	0.0639231	-1.19402	0.23247	0.784112	-0.028974	0.20499	-0.362959	0.718796	0.96399	-0.160958	0.0963714	-1.50821	0.15266	0.911848
NR4A3	-0.0253903	0.0341211	-0.744123	0.456802	0.893609	-0.0429791	0.0957875	-1.1074	0.275596	0.810892	0.0344831	0.0345817	0.481566	0.637194	0.988445
NR6A1	0.0656915	0.0754342	0.870845	0.383839	0.866571	0.207678	0.294521	1.95537	0.058794	0.59324	-0.0788418	0.0890434	-0.735757	0.473439	0.968073
NRAS	0.0280803	0.0429123	0.654365	0.512877	0.911283	-0.0615422	0.134653	-1.2232	0.229343	0.781377	0.26731	0.0397677	3.25194	0.00547384	0.54951
NRBF2	-0.0411078	0.0496588	-0.827804	0.407782	0.877332	0.0102314	0.171038	0.1491	0.882322	0.986548	-0.0975557	0.0349125	-1.35581	0.195596	0.936106
NRBP1	0.129868	0.0792887	1.63792	0.101439	0.645604	0.21947	0.344103	2.43982	0.0198462	0.495629	-0.182222	0.212462	-1.08543	0.295187	0.952085
NRBP2	-0.119072	0.0613086	-1.94217	0.0521165	0.569124	-0.0874943	0.283558	-1.17456	0.248021	0.79217	-0.185373	0.155201	-1.71739	0.106863	0.905237
NRCAM	-0.0692707	0.0945545	-0.732601	0.463802	0.895261	0.0586188	0.823623	0.349265	0.72899	0.966544	-0.128736	0.136778	-1.12487	0.27865	0.952085
NRDC	0.212731	0.139669	1.52312	0.12773	0.687283	0.184385	0.96758	1.23053	0.226623	0.778606	0.400483	0.81677	1.03851	0.315789	0.952085
NRDE2	0.0212273	0.059172	0.358739	0.71979	0.958726	0.0217622	0.20881	0.34302	0.733615	0.967156	0.017651	0.224921	0.107597	0.915768	0.999556
NREP	-0.0552151	0.101616	-0.543368	0.586876	0.930365	-0.0447886	0.507672	-0.384267	0.703082	0.96083	-0.0882462	0.388202	-0.425372	0.676718	0.991045
NRF1	0.321429	0.137837	2.33194	0.0197036	0.432553	0.304574	1.02498	1.86992	0.0697935	0.615535	0.363948	0.425555	1.4068	0.180245	0.9315
NRG1	0.0960015	0.0754296	1.27273	0.203114	0.763624	0.0538043	0.5913	0.53275	0.597539	0.942717	0.149235	0.130811	1.31561	0.208427	0.93744
NRG2	0.153472	0.0896681	1.71156	0.0869774	0.627332	0.0984349	0.303447	0.98091	0.333302	0.83329	0.371478	0.19176	1.85998	0.0829854	0.891311
NRG3	0.286254	0.162146	1.76541	0.0774946	0.614603	0.215179	1.99479	1.045	0.303114	0.822322	0.402258	0.579918	1.52914	0.147431	0.910226
NRG4	0.0300994	0.0385419	0.780953	0.43483	0.887783	0.019122	0.0904012	0.474358	0.638161	0.949752	0.146977	0.0729997	1.1174	0.281728	0.952085
NRGN	0.1126	0.10442	1.07833	0.280887	0.816269	0.147041	0.929566	1.1596	0.253982	0.795523	0.0400375	0.291126	0.217532	0.83078	0.999556
NRIP1	0.0742825	0.0958233	0.775203	0.43822	0.887783	-0.00449408	0.468907	-0.0401869	0.96817	0.996285	0.29191	0.263736	1.57049	0.137542	0.909113
NRIP3	0.00644104	0.0245251	0.262631	0.792835	0.974292	0.00915329	0.0486414	0.293249	0.771046	0.971557	0.00206506	0.0179767	0.0520855	0.959161	0.999556
NRN1	-0.0958325	0.07222	-1.32695	0.184524	0.746435	-0.0958438	0.296034	-1.14541	0.259732	0.798209	-0.0957996	0.198677	-0.669948	0.513263	0.97368
NRP1	-0.175129	0.16156	-1.08399	0.278371	0.815121	-0.062934	1.31652	-0.334111	0.74027	0.967447	-0.487369	0.756971	-1.55098	0.142136	0.909113
NRP2	-0.318321	0.132104	-2.40962	0.0159692	0.404762	-0.214046	0.917627	-1.38317	0.175285	0.752662	-0.598454	0.785004	-2.35943	0.0325651	0.790019
NRSN1	-0.0185071	0.0369549	-0.500801	0.616511	0.937019	-0.0622548	0.0816628	-1.46528	0.151682	0.730441	0.117445	0.0443806	1.56807	0.138105	0.909113
NRSN2	-0.0782932	0.0392092	-1.99681	0.0458461	0.546741	-0.0767466	0.084323	-1.60735	0.116871	0.687999	-0.0814955	0.0342475	-1.18612	0.254367	0.952085
NRSN2-AS1	-0.0432918	0.0344387	-1.25707	0.208729	0.767111	-0.00530592	0.0742034	-0.134373	0.89387	0.986909	-0.164025	0.0423296	-2.33002	0.0344697	0.790019
NRXN1	-0.0547221	0.161353	-0.339145	0.734501	0.960328	-0.0083892	2.10272	-0.0445285	0.964734	0.995646	-0.182236	0.446857	-0.583067	0.568673	0.976377
NRXN2	-0.027511	0.0437477	-0.628855	0.529444	0.91598	-0.048998	0.123067	-0.886028	0.381589	0.857368	0.00842618	0.0747207	0.117819	0.907803	0.999556
NRXN3	0.1626	0.16167	1.00575	0.314536	0.833754	0.0459301	2.1552	0.250933	0.803319	0.978424	0.576611	0.592757	1.67231	0.115576	0.909113
NSA2	-0.0775983	0.0794999	-0.97608	0.329025	0.839688	-0.00479177	0.196742	-0.0540538	0.95722	0.994294	-0.376735	0.160438	-2.0966	0.0537339	0.87801
NSD1	-0.171063	0.130788	-1.30795	0.190892	0.750971	-0.151651	1.23385	-1.07558	0.289401	0.813916	-0.290757	0.815011	-0.830475	0.419535	0.967791
NSF	0.237139	0.157025	1.51019	0.130994	0.68965	-0.117271	1.13672	-0.612738	0.54402	0.928386	0.967046	0.67993	3.52088	0.0031671	0.511636
NSFL1C	0.0473611	0.0693358	0.683068	0.494564	0.904315	0.034979	0.257815	0.466021	0.644059	0.950507	0.119395	0.253251	0.659498	0.51976	0.97368
NSG1	0.0492417	0.0311532	1.58063	0.113963	0.661436	0.0751095	0.0945023	1.67096	0.103559	0.665825	0.0253311	0.00669425	0.586152	0.566652	0.976377
NSL1	-0.153341	0.0863764	-1.77527	0.0758539	0.61362	-0.157014	0.375187	-1.53394	0.133946	0.713162	-0.144257	0.252213	-0.896148	0.384593	0.962368
NSMAF	-0.0871162	0.0853198	-1.02105	0.307228	0.830917	-0.0897909	0.396582	-0.941145	0.353017	0.845825	-0.0764347	0.412664	-0.400903	0.69425	0.992418
NSMCE1	-0.0646757	0.0798747	-0.809715	0.418104	0.885867	-0.0956097	0.403286	-0.983708	0.331943	0.831866	-0.000317513	0.213883	-0.00226486	0.998223	0.999556
NSMCE2	-0.019401	0.160284	-0.121042	0.903658	0.989495	-0.0789203	1.35427	-0.435969	0.66551	0.952478	0.19662	0.931123	0.570132	0.577186	0.977823
NSMCE4A	-0.113469	0.0428281	-2.64942	0.0080631	0.344889	-0.122471	0.123094	-2.75156	0.00929343	0.405641	-0.00104788	0.262311	-0.00666175	0.994774	0.999556
NSMF	0.0348769	0.0496956	0.701811	0.482797	0.902225	0.0475833	0.133637	0.834881	0.409391	0.871757	-0.00542279	0.0904778	-0.053426	0.958111	0.999556
NSRP1	-0.0432347	0.135687	-0.318636	0.750003	0.964377	0.011066	0.965091	0.0754534	0.940279	0.991729	-0.3659	0.818253	-1.02347	0.322609	0.952085
NSUN2	-0.0943183	0.0628185	-1.50144	0.133241	0.690605	-0.127515	0.196548	-1.89086	0.0668596	0.611538	0.123418	0.21027	0.714589	0.486041	0.96852
NSUN3	0.00740018	0.063748	0.116085	0.907585	0.989495	0.103958	0.278296	1.19346	0.240636	0.789877	-0.103958	0.107175	-1.11133	0.284249	0.952085
NSUN4	0.0375195	0.0435781	0.860972	0.389254	0.868546	0.00946856	0.139025	0.20325	0.840105	0.983901	0.233949	0.0919348	1.89774	0.0775172	0.886842
NSUN5	0.0105783	0.0365355	0.289534	0.772173	0.969789	-0.00391788	0.0644883	-0.092215	0.927077	0.991729	0.051727	0.0307328	0.72263	0.48123	0.968073
NSUN6	-0.0107812	0.113215	-0.0952276	0.924134	0.990753	-0.00120971	0.650256	-0.00982946	0.992213	0.999184	-0.0634704	0.653661	-0.219811	0.829037	0.999556
NT5C	-0.050979	0.0237058	-2.15049	0.0315163	0.486983	0.0376262	0.05204	0.828616	0.414481	0.8747	-0.084175	-0.00340352	-3.02854	0.00861265	0.617047
NT5C2	0.232559	0.123188	1.88785	0.0590467	0.579089	0.133042	1.06933	0.961894	0.342635	0.838857	0.614381	0.571596	2.26774	0.0388542	0.816142
NT5C3A	-0.013991	0.112105	-0.124803	0.90068	0.989495	-0.00158002	0.501902	-0.0129317	0.989755	0.999021	-0.080056	0.457033	-0.28399	0.780373	0.998788
NT5C3B	-0.0610491	0.0492653	-1.23919	0.215275	0.772321	-0.0954418	0.177867	-1.55343	0.129227	0.706614	0.000887254	0.0219492	0.0107612	0.991558	0.999556
NT5DC1	-0.0910131	0.122565	-0.74257	0.457742	0.893609	-0.151856	0.837049	-1.09155	0.282412	0.812223	0.119975	0.511318	0.463105	0.650062	0.988445
NT5DC3	0.0357815	0.0279478	1.2803	0.200441	0.760536	0.0274424	0.063037	0.912465	0.367704	0.851818	0.0885547	0.0613953	1.17047	0.260413	0.952085
NT5M	0.0384855	0.0168434	2.2849	0.0223186	0.447802	0.0432142	0.0237108	2.32736	0.0257929	0.506587	0.0165168	0.00936761	0.412698	0.685775	0.992317
NTAN1	0.103727	0.0545351	1.90202	0.0571688	0.576811	0.113334	0.153872	1.76452	0.0862825	0.643008	0.0789093	0.0638597	0.764403	0.456705	0.967791
NTHL1	0.0356051	0.0419315	0.849126	0.395811	0.873888	0.0623528	0.0635301	1.31259	0.199298	0.76419	-0.0587652	0.0408525	-0.658595	0.520324	0.97368
NTM	-0.0774188	0.099811	-0.775655	0.437953	0.887783	0.119652	0.663958	0.821645	0.416785	0.875514	-0.252018	0.187455	-1.83859	0.0862341	0.895781
NTMT1	0.111512	0.0460975	2.41905	0.0155613	0.404762	0.120011	0.101634	2.41366	0.021106	0.497379	0.0595038	0.0651311	0.48378	0.635659	0.988445
NTN1	-0.0379672	0.0221969	-1.71047	0.0871792	0.627332	-0.0153627	0.0585469	-0.467331	0.64313	0.950507	-0.05691	0.0077871	-1.89113	0.0784509	0.886842
NTN4	0.0168066	0.0737984	0.227737	0.819851	0.978839	-0.00555181	0.286431	-0.0635515	0.949685	0.992562	0.0725246	0.152759	0.525895	0.606793	0.982695
NTNG1	-0.0675198	0.100013	-0.675112	0.499605	0.906406	-0.203994	0.51772	-1.67895	0.10198	0.665176	0.219271	0.216319	1.24493	0.232611	0.947924
NTNG2	0.0226461	0.0192465	1.17663	0.239342	0.789143	0.00754094	0.038558	0.345311	0.731907	0.967156	0.0751982	0.0169155	1.84612	0.0850779	0.893957
NTPCR	-0.0545608	0.0573608	-0.951187	0.341509	0.846951	-0.0754354	0.197678	-1.08519	0.285183	0.812223	-0.0100167	0.12062	-0.0986436	0.922752	0.999556
NTRK2	-0.0145745	0.0785134	-0.185631	0.852734	0.98503	0.0579382	0.847429	0.465061	0.644739	0.950507	-0.062349	0.0746958	-0.616571	0.546935	0.975463
NTRK3	0.137869	0.100863	1.3669	0.171657	0.732537	0.156595	0.589166	1.09252	0.282065	0.812223	0.119501	0.159559	0.8418	0.413366	0.967791
NUAK1	0.103925	0.156374	0.664595	0.50631	0.908992	0.00357867	0.907968	0.0202396	0.983969	0.997566	0.464196	0.625695	1.38554	0.186522	0.932465
NUB1	0.0626512	0.0887393	0.706014	0.480179	0.901488	0.0405051	0.400652	0.394944	0.695257	0.960085	0.128616	0.330076	0.726631	0.478848	0.968073
NUBP1	0.0014543	0.0459229	0.0316683	0.974737	0.99582	0.00326629	0.100593	0.0658513	0.947867	0.992523	-0.00942187	0.1311	-0.077533	0.939244	0.999556
NUBP2	0.0135495	0.0349509	0.387671	0.698259	0.956181	0.0138253	0.0887295	0.374978	0.709917	0.961222	0.0111042	0.0502836	0.101158	0.92079	0.999556
NUBPL	0.182703	0.094247	1.93855	0.0525558	0.569124	0.12109	0.421814	1.13206	0.265229	0.80011	0.396578	0.177437	1.98996	0.0655004	0.886842
NUCB1	0.0454574	0.0844193	0.538471	0.590252	0.931515	0.0163632	0.3854	0.171541	0.864777	0.986548	0.150573	0.316436	0.830457	0.419545	0.967791
NUCB2	0.0531868	0.0924705	0.575176	0.565172	0.925436	0.0752512	0.481034	0.724942	0.473258	0.899144	-0.031635	0.354405	-0.155436	0.878589	0.999556
NUCKS1	-0.0358833	0.130811	-0.274313	0.783844	0.972169	-0.00546691	1.0287	-0.0368853	0.970784	0.996461	-0.143069	0.724083	-0.51421	0.614737	0.984501
NUDC	-0.152388	0.0757173	-2.01259	0.0441582	0.540202	-0.144102	0.319071	-1.74637	0.0894307	0.648338	-0.196549	0.231611	-1.03176	0.31884	0.952085
NUDCD1	-0.0161224	0.0748437	-0.215414	0.829445	0.980131	-0.0578954	0.341975	-0.721463	0.475369	0.90072	0.263093	0.357322	1.26811	0.224447	0.947777
NUDCD2	-0.0100997	0.0427733	-0.236122	0.813338	0.978839	-0.00511186	0.114495	-0.110466	0.912664	0.991022	-0.039363	0.143673	-0.351184	0.730426	0.995645
NUDCD3	0.104926	0.134497	0.780134	0.435312	0.887783	0.0661082	0.713889	0.44294	0.660508	0.95231	0.27268	0.635432	0.878859	0.393597	0.96315
NUDT11	0.0441225	0.0287923	1.53244	0.125414	0.682694	0.0266991	0.0552455	0.732405	0.468848	0.896933	0.0730163	0.0235904	1.55539	0.141086	0.909113
NUDT12	-0.0582661	0.0245719	-2.37125	0.0177281	0.421263	-0.0510682	0.0572696	-1.72789	0.0927336	0.650785	-0.0743778	0.0294309	-1.68205	0.113643	0.909113
NUDT13	0.0123818	0.0274983	0.450276	0.652512	0.947447	0.00799335	0.0452162	0.262987	0.794087	0.97613	0.0321735	0.0723748	0.498448	0.625533	0.988445
NUDT14	-0.0581199	0.052999	-1.09662	0.272806	0.812184	-0.0447072	0.113258	-0.786757	0.436709	0.885144	-0.147789	0.168154	-1.00587	0.330727	0.954676
NUDT16	0.0147657	0.0356458	0.414235	0.678702	0.953782	-0.0113433	0.0792414	-0.292776	0.771405	0.971557	0.158713	0.0688393	1.74463	0.101883	0.902085
NUDT16L1	-0.0769165	0.0425973	-1.80567	0.0709703	0.605153	-0.0739129	0.0950781	-1.50227	0.141906	0.722353	-0.0859075	0.0628156	-1.0092	0.329178	0.954676
NUDT19	-0.00929474	0.029865	-0.311225	0.755629	0.965046	-0.0141316	0.0673612	-0.388128	0.700248	0.960784	0.000651486	0.0320462	0.0124779	0.990212	0.999556
NUDT2	0.0303005	0.0450693	0.672309	0.501387	0.907921	0.0378863	0.128085	0.727482	0.471721	0.8986	0.00767236	0.0787688	0.085299	0.933173	0.999556
NUDT21	-0.11202	0.0650178	-1.72291	0.0849046	0.627332	-0.095674	0.237499	-1.24993	0.219536	0.774185	-0.15437	0.0678762	-1.25294	0.229764	0.947777
NUDT22	-0.0481665	0.0296053	-1.62696	0.103746	0.649291	-0.0772027	0.0733225	-2.32641	0.0258496	0.506587	0.0650465	0.0419763	0.992657	0.336914	0.957251
NUDT3	0.0212969	0.0597064	0.356694	0.721321	0.959019	0.0275757	0.243863	0.362568	0.719086	0.964074	0.0112134	0.0677099	0.116341	0.908955	0.999556
NUDT4	0.159921	0.0827154	1.93338	0.0531888	0.569124	0.188466	0.244267	1.94484	0.0601646	0.596882	0.0832961	0.197774	0.524639	0.607644	0.982695
NUDT5	0.16258	0.0751741	2.16272	0.030563	0.481277	0.189663	0.362514	2.19279	0.0349899	0.546675	0.0789503	0.232719	0.519437	0.611178	0.983941
NUDT6	-0.0685434	0.0393232	-1.74308	0.08132	0.621759	-0.0935337	0.0856999	-2.17417	0.0364697	0.546675	0.0583851	0.113232	0.60219	0.55621	0.975874
NUDT7	-0.0214275	0.0307223	-0.697458	0.485516	0.902341	-0.041759	0.0262228	-1.13047	0.268819	0.804713	0.0241896	0.00952709	0.437176	0.668329	0.988754
NUDT9	-0.090905	0.0665548	-1.36587	0.171981	0.733093	-0.144697	0.294034	-1.61142	0.11598	0.686897	-0.0253291	0.151331	-0.255479	0.801888	0.999556
NUFIP1	0.0184676	0.0391791	0.471364	0.637381	0.945273	-0.00929969	0.0738535	-0.206073	0.837943	0.983732	0.10345	0.0257972	1.31034	0.210157	0.93744
NUFIP2	-0.0860501	0.10951	-0.785775	0.431999	0.887783	-0.129387	0.724356	-1.09232	0.28208	0.812223	0.168919	0.557036	0.587925	0.565493	0.976377
NUMA1	-0.059086	0.083918	-0.704092	0.481375	0.902225	-0.157197	0.425883	-1.59736	0.119086	0.693546	0.202385	0.268515	1.25975	0.227366	0.947777
NUMB	-0.060486	0.141676	-0.426933	0.669428	0.95201	-0.156883	1.48163	-1.01011	0.319304	0.828201	0.417281	1.04458	1.20683	0.246533	0.952085
NUMBL	-0.0752631	0.0411189	-1.83038	0.0671937	0.601197	-0.109804	0.0921134	-2.40152	0.021715	0.497379	0.0708131	0.0576455	0.753109	0.463259	0.967791
NUP107	0.0366926	0.0888142	0.413139	0.679505	0.953822	0.0290525	0.378553	0.304062	0.762863	0.969506	0.0852361	0.263878	0.353904	0.728428	0.995645
NUP133	-0.0278524	0.0818919	-0.340111	0.733773	0.960328	0.00501706	0.398481	0.0478298	0.962121	0.99514	-0.0791577	0.207086	-0.604028	0.555019	0.975679
NUP153	0.0577853	0.132478	0.436188	0.6627	0.950526	0.029726	0.472888	0.195289	0.846478	0.985293	0.145425	0.447043	0.540591	0.596874	0.980794
NUP155	-0.0473924	0.0559025	-0.847769	0.396567	0.874549	-0.0898643	0.188495	-1.41911	0.164624	0.743662	0.102598	0.0783891	0.862153	0.402429	0.967791
NUP160	-0.0593914	0.0969065	-0.612873	0.53996	0.91853	-0.0581058	0.439076	-0.540067	0.592536	0.94113	-0.0649175	0.490029	-0.291028	0.77509	0.998788
NUP188	-0.0746674	0.0421946	-1.7696	0.0767946	0.614603	-0.0650976	0.134803	-1.4123	0.166604	0.743662	-0.124165	0.149181	-1.18446	0.255003	0.952085
NUP205	-0.00571398	0.0666145	-0.0857767	0.931644	0.990992	-0.00153215	0.301489	-0.0202381	0.983967	0.997566	-0.0200554	0.209047	-0.14305	0.888191	0.999556
NUP210	-0.0178509	0.0256513	-0.695906	0.486488	0.902341	-0.00899288	0.0751336	-0.27046	0.788379	0.975766	-0.0308726	0.00803701	-0.765793	0.455903	0.967791
NUP210L	-0.00470811	0.0487958	-0.096486	0.923135	0.990691	-0.0417017	0.136148	-0.629852	0.532986	0.924484	0.0392767	0.0841502	0.54404	0.594558	0.980794
NUP214	-0.276795	0.132483	-2.08928	0.0366823	0.510189	-0.37042	0.813521	-2.40535	0.0215208	0.497379	-0.0101847	0.485165	-0.0391914	0.969264	0.999556
NUP35	-0.0486435	0.0353845	-1.37471	0.169221	0.730713	-0.067804	0.0785945	-1.77511	0.0844899	0.641201	0.0672731	0.049901	0.716047	0.485167	0.96852
NUP37	-0.0897503	0.0467504	-1.91978	0.054886	0.573833	-0.0951913	0.152149	-1.75802	0.0873997	0.645997	-0.0738158	0.115465	-0.796614	0.438334	0.967791
NUP43	0.027968	0.0790402	0.353845	0.723455	0.959463	-0.0191513	0.19415	-0.197422	0.844831	0.984713	0.121038	0.105529	0.887799	0.388924	0.962368
NUP50	-0.0532258	0.0715884	-0.743498	0.45718	0.893609	-0.0238266	0.259955	-0.303906	0.762981	0.969506	-0.200672	0.173351	-1.14292	0.27132	0.952085
NUP54	-0.0139895	0.085896	-0.162866	0.870624	0.985581	-0.0986133	0.437993	-0.971972	0.337667	0.836235	0.200172	0.264746	1.24022	0.2343	0.947924
NUP58	0.0935806	0.0907865	1.03078	0.302646	0.83074	0.0639781	0.508285	0.650048	0.519863	0.921495	0.262502	0.449425	1.11653	0.282089	0.952085
NUP85	0.013338	0.0677356	0.196913	0.843895	0.98392	-0.0812479	0.177816	-0.831205	0.41271	0.872992	0.100719	0.0454999	1.07204	0.30096	0.952085
NUP88	-0.0546245	0.105013	-0.520167	0.602947	0.933932	-2.31306e-05	0.265464	-0.000194664	0.999846	0.999975	-0.249412	0.197236	-1.11131	0.284255	0.952085
NUP93	-0.0928779	0.0790579	-1.17481	0.240071	0.789143	-0.0658803	0.307339	-0.749187	0.4587	0.892654	-0.206696	0.157267	-1.14478	0.27057	0.952085
NUP98	0.0810744	0.122972	0.659293	0.509708	0.911073	0.0467627	0.735359	0.343695	0.733111	0.967156	0.234138	0.693191	0.814764	0.428192	0.967791
NUPL2	-0.0906446	0.0716538	-1.26504	0.205858	0.766127	-0.121397	0.275088	-1.5929	0.120085	0.694181	0.143638	0.225959	0.682841	0.505312	0.97368
NUS1	0.0636928	0.0698008	0.912493	0.361509	0.852561	0.0752191	0.293652	0.952369	0.347376	0.842006	0.0225772	0.21943	0.151352	0.881752	0.999556
NUTF2	-0.0421856	0.046791	-0.901576	0.367282	0.854668	-0.0117011	0.128113	-0.220907	0.826436	0.981161	-0.150487	0.0927254	-1.50731	0.152888	0.911848
NUTM2A-AS1	-0.108355	0.145865	-0.742848	0.457574	0.893609	-0.193266	0.943225	-1.14469	0.260029	0.798209	0.141535	0.864132	0.488655	0.632285	0.988445
NUTM2B-AS1	0.201782	0.1438	1.4032	0.160556	0.722361	0.13001	0.817022	0.840247	0.406416	0.870075	0.656716	0.62177	1.68581	0.112903	0.909113
NVL	-0.0164304	0.0684273	-0.240114	0.810242	0.978361	0.0020838	0.275659	0.0277604	0.978009	0.997122	-0.107466	0.261328	-0.645638	0.52845	0.975058
NWD1	0.00418123	0.0148603	0.281369	0.778427	0.970645	0.00245101	0.0105894	0.152244	0.87986	0.986548	0.0141428	0.0205561	0.366115	0.719487	0.994915
NWD2	-0.0702713	0.0313493	-2.24155	0.0249902	0.465608	-0.0540355	0.0650745	-1.3983	0.170732	0.748202	-0.101524	0.0168156	-1.89357	0.0781049	0.886842
NXF1	0.0736365	0.0489953	1.50293	0.132857	0.690504	0.0950536	0.127949	1.14229	0.263537	0.80011	0.0622718	0.0384191	1.02731	0.320859	0.952085
NXN	-0.124436	0.233159	-0.533696	0.593552	0.93194	-0.301835	2.41944	-1.19121	0.241579	0.790549	0.855529	2.13307	1.43655	0.171756	0.92587
NXPE3	-0.028175	0.0910657	-0.309392	0.757024	0.965046	-0.0569607	0.363447	-0.550545	0.585408	0.938678	0.0708172	0.196871	0.3691	0.717308	0.994915
NXPH1	-0.0297663	0.0374061	-0.795763	0.42617	0.887517	-0.032942	0.114443	-0.799257	0.429478	0.880701	-0.0149315	0.0381696	-0.167617	0.869165	0.999556
NXPH2	0.0045483	0.0111564	0.407685	0.683505	0.954213	0.00879329	0.00175211	0.763098	0.450467	0.88932	-0.0589773	0.0240839	-1.32305	0.206	0.93744
NYAP1	-0.000267829	0.0117557	-0.0227829	0.981823	0.996767	-0.00397046	0.00642105	-0.308492	0.759518	0.969506	0.0183702	0.00613043	0.636169	0.534432	0.975266
NYAP2	-0.0522864	0.0234061	-2.23388	0.0254908	0.467095	-0.0106833	0.0745104	-0.286691	0.776023	0.973167	-0.0793943	0.00246876	-2.63943	0.0188022	0.716197
OAF	0.0123482	0.0311244	0.396736	0.691562	0.955461	0.0446065	0.0807551	1.1659	0.25146	0.792843	-0.0507768	0.0551026	-0.948743	0.358067	0.962368
OARD1	0.0488128	0.0566376	0.861845	0.388773	0.868546	0.0490764	0.140894	0.800613	0.428703	0.880302	0.0472746	0.168397	0.319252	0.75402	0.997784
OAT	0.0117931	0.0714822	0.164979	0.86896	0.985439	0.013893	0.384263	0.141042	0.888637	0.986548	0.00945699	0.0721768	0.0910245	0.9287	0.999556
OAZ2	0.00440619	0.0691484	0.0637208	0.949193	0.99197	0.105408	0.331026	1.07239	0.290808	0.814362	-0.0945604	0.0901333	-0.971876	0.346811	0.957251
OBSCN	0.0515247	0.0629444	0.818575	0.413029	0.881148	0.111207	0.199165	1.43806	0.159211	0.737651	-0.0656418	0.133935	-0.605822	0.553859	0.975679
OBSL1	0.0399756	0.0422027	0.947228	0.343523	0.846999	0.0553128	0.132381	1.15948	0.254033	0.795523	-0.0152433	0.0664928	-0.168401	0.86856	0.999556
OCA2	-0.0189618	0.0233156	-0.813267	0.416065	0.884437	-0.0444687	0.0627547	-1.21261	0.233318	0.785681	-0.00165535	-0.00846856	-0.0548001	0.957034	0.999556
OCIAD1	-0.195652	0.114425	-1.70987	0.0872894	0.627332	-0.130347	0.895284	-1.02015	0.314587	0.824957	-0.46016	0.634455	-1.78949	0.0941239	0.900317
OCIAD2	0.0347038	0.0550748	0.63012	0.528616	0.915383	0.0667226	0.160399	1.14955	0.258044	0.798209	-0.25464	0.206004	-1.45942	0.165459	0.916665
OCLN	-0.112539	0.119283	-0.943462	0.345445	0.846999	-0.138646	0.922638	-1.10054	0.278532	0.811881	0.113622	0.777443	0.306433	0.763566	0.997784
OCRL	-0.0717777	0.0635803	-1.12893	0.258927	0.802441	-0.0477869	0.251997	-0.634444	0.529875	0.923401	-0.131246	0.157287	-1.10675	0.28616	0.952085
ODC1	-0.0117804	0.0256271	-0.459684	0.645743	0.946559	-0.0389666	0.06555	-1.23997	0.223154	0.7768	0.0421908	0.0211496	0.952859	0.356046	0.961424
ODF2	0.0356847	0.0783728	0.45532	0.648879	0.947447	0.0953488	0.281887	1.0363	0.307096	0.822995	-0.122056	0.259965	-0.815858	0.427585	0.967791
ODF2L	0.0768158	0.136614	0.562282	0.573924	0.927997	0.0645531	0.880099	0.432944	0.667685	0.9529	0.140958	0.726602	0.413358	0.685303	0.992264
OFD1	-0.0908507	0.0984117	-0.92317	0.355919	0.850134	-0.149286	0.449301	-1.37474	0.177862	0.753287	0.177706	0.184331	0.76335	0.457314	0.967791
OGDH	0.0344565	0.0925035	0.372489	0.709529	0.958022	0.00115159	0.515599	0.0107591	0.991476	0.999021	0.132752	0.233347	0.721954	0.481634	0.968073
OGDHL	0.0462368	0.0340269	1.35883	0.174201	0.735393	0.0489178	0.10691	1.01707	0.316028	0.824957	0.0435503	0.00494546	0.904543	0.380272	0.962368
OGFOD1	0.0147291	0.0423975	0.347404	0.728288	0.960328	0.0230303	0.153609	0.50226	0.618598	0.945329	-0.0341992	0.115606	-0.307211	0.762986	0.997784
OGFOD3	-0.0251199	0.0389272	-0.645303	0.518731	0.911586	-0.0404501	0.0970969	-0.961819	0.342673	0.838857	0.0665675	0.0528339	0.647225	0.52745	0.974102
OGFR	0.0938843	0.086738	1.08239	0.279079	0.815121	0.0398818	0.322738	0.36682	0.715997	0.962775	0.188432	0.163082	1.30983	0.210325	0.93744
OGFRL1	0.0865498	0.0720328	1.20153	0.229544	0.78172	0.155688	0.318121	1.95216	0.0588736	0.59324	-0.21964	0.168734	-1.30869	0.210703	0.93744
OGG1	0.0014499	0.0460825	0.0314632	0.9749	0.99582	0.063377	0.114739	1.21112	0.233884	0.785681	-0.212465	0.091131	-2.18455	0.0455297	0.854907
OGT	0.053207	0.112952	0.471056	0.637601	0.945273	0.0763578	0.73821	0.625104	0.535916	0.927171	-0.0833535	0.733629	-0.28096	0.782652	0.998788
OLA1	0.37384	0.125853	2.97046	0.00297354	0.23077	0.389619	1.08728	2.88262	0.00666759	0.398777	0.27098	0.795149	0.78525	0.444761	0.967791
OLFM1	-0.0514964	0.0979813	-0.525574	0.599184	0.933618	-0.114158	0.550637	-0.849277	0.401441	0.867105	0.0195463	0.194707	0.136568	0.893222	0.999556
OLFM2	0.0307374	0.0346664	0.88666	0.375262	0.860901	0.117489	0.142153	2.16142	0.0375152	0.547574	-0.0287365	0.0222875	-0.638485	0.532966	0.975266
OLFM3	0.0477748	0.061606	0.775489	0.438051	0.887783	0.263851	0.55009	2.40211	0.0216851	0.497379	-0.0513896	0.0544009	-0.690612	0.500554	0.972934
OLIG1	0.0273798	0.0195614	1.39969	0.161607	0.722586	0.0342554	0.0334625	1.52861	0.135259	0.714515	0.00537057	0.015506	0.13395	0.895256	0.999556
OLMALINC	0.0328893	0.0469179	0.700998	0.483304	0.902225	0.0176523	0.123957	0.303287	0.763448	0.969684	0.0611626	0.0219305	0.77144	0.452652	0.967791
OMG	0.0386397	0.0544051	0.710223	0.477566	0.900591	0.0433823	0.14829	0.702401	0.487028	0.905673	0.0222166	0.10855	0.193298	0.849367	0.999556
ONECUT2	-0.00942593	0.017002	-0.5544	0.579305	0.92855	-0.0175916	0.0386164	-0.76529	0.449177	0.88932	0.000436967	0.0013477	0.0172967	0.986432	0.999556
OOEP	0.151835	0.0907731	1.67269	0.0943881	0.635483	0.18233	0.334066	1.94043	0.0603346	0.596882	-0.27447	0.476094	-0.781242	0.447042	0.967791
OPA1	-0.0858712	0.132402	-0.648566	0.516619	0.911307	-0.144306	0.851122	-0.88215	0.383654	0.858951	0.0251152	0.504258	0.111403	0.912802	0.999556
OPA3	-0.0154918	0.0678525	-0.228316	0.819401	0.978839	-0.0243339	0.286233	-0.284743	0.777502	0.973167	-0.00041065	0.13383	-0.00367938	0.997114	0.999556
OPCML	-0.0172109	0.141244	-0.121853	0.903016	0.989495	0.304561	1.45349	1.57748	0.123591	0.696728	-0.387721	0.235199	-1.87147	0.0812867	0.88882
OPHN1	0.0393342	0.114045	0.344901	0.730169	0.960328	0.0760243	0.653403	0.619139	0.539794	0.927334	-0.191065	0.509062	-0.620941	0.544133	0.975463
OPN3	0.0286129	0.0195891	1.46065	0.14411	0.701084	0.0339821	0.0472313	1.278	0.209577	0.770185	0.0222401	0.00157714	0.767728	0.454787	0.967791
OPRD1	0.0239767	0.0186584	1.28504	0.198779	0.757472	0.0316651	0.0243066	1.31625	0.196561	0.76419	0.0123701	-0.00059889	0.418501	0.681622	0.991095
OPRK1	-0.0115193	0.0131391	-0.876725	0.380636	0.864702	-0.0114601	0.00819302	-0.778736	0.441316	0.886324	-0.011752	0.00173547	-0.40286	0.692841	0.992418
OPRL1	-0.00904668	0.0171084	-0.528787	0.596953	0.932557	-0.0104255	0.0184112	-0.530874	0.598825	0.943418	-0.00470572	0.00119102	-0.135047	0.894404	0.999556
OPRM1	-0.0183527	0.0359683	-0.510247	0.609878	0.934617	0.0226906	0.101283	0.480557	0.633792	0.949752	-0.0750967	0.0272521	-1.35264	0.196584	0.936106
OPTN	0.0404905	0.109318	0.37039	0.711092	0.958022	-0.013088	0.603396	-0.107665	0.91487	0.991072	0.266984	0.652726	1.0682	0.302634	0.952085
OR2L5	-0.00118235	0.0136293	-0.0867508	0.93087	0.990992	-0.00738048	0.0100056	-0.490113	0.627081	0.948741	0.0268947	0.00897519	0.839137	0.414811	0.967791
OR3A2	0.0139382	0.0315607	0.44163	0.658757	0.94865	0.136793	0.121344	2.21486	0.0335517	0.538648	-0.0294814	0.0180556	-0.802944	0.43478	0.967791
ORAI2	0.00654822	0.068153	0.0960812	0.923456	0.990691	-0.0555339	0.182453	-0.683421	0.498946	0.912256	0.153811	0.146465	1.22901	0.238353	0.947924
ORAOV1	-0.021777	0.0561429	-0.387886	0.698101	0.956181	-0.0312101	0.190986	-0.478485	0.635251	0.949752	0.00519145	0.0768925	0.0470717	0.963089	0.999556
ORC2	-0.0106897	0.104639	-0.102157	0.918632	0.989983	-0.0511669	0.519903	-0.399031	0.69227	0.958583	0.0699948	0.365642	0.386628	0.704562	0.992418
ORC3	-0.0903246	0.0695726	-1.29828	0.194191	0.754328	-0.137492	0.264684	-1.66378	0.104996	0.669109	0.0244744	0.127028	0.189838	0.852029	0.999556
ORC4	0.160375	0.110016	1.45774	0.144911	0.701868	0.124277	0.505016	1.00721	0.320677	0.829479	0.300363	0.261444	1.23614	0.235767	0.947924
ORC5	0.105717	0.0780763	1.35402	0.17573	0.737742	0.0819114	0.409502	0.951074	0.348023	0.842364	0.215518	0.212568	1.16517	0.262483	0.952085
ORC6	0.0193881	0.0232732	0.833062	0.40481	0.876211	0.0272812	0.0501915	0.974463	0.336447	0.835543	0.00173174	0.00992662	0.041358	0.967566	0.999556
ORMDL1	-0.0189202	0.0762956	-0.247985	0.804146	0.976807	0.0250746	0.324142	0.303869	0.763009	0.969506	-0.278085	0.343043	-1.38849	0.18564	0.932465
ORMDL3	0.0249529	0.0279004	0.894356	0.371132	0.857724	0.034577	0.0565315	1.17284	0.248699	0.792178	-0.0576316	0.0594103	-0.667337	0.514882	0.97368
OS9	0.0125774	0.107856	0.116613	0.907167	0.989495	0.0383895	0.42422	0.320692	0.750332	0.968836	-0.098751	0.183651	-0.397214	0.696909	0.992418
OSBP	0.025366	0.0709719	0.357408	0.720786	0.959019	0.053855	0.266216	0.711147	0.481659	0.903054	-0.180228	0.101283	-0.885909	0.389909	0.962368
OSBP2	0.108649	0.0720505	1.50795	0.131567	0.68965	0.100338	0.28754	1.2239	0.229082	0.78095	0.136852	0.256536	0.90616	0.379444	0.962368
OSBPL10	0.218161	0.146517	1.48898	0.136493	0.698064	0.0474304	0.69635	0.286071	0.776601	0.973167	0.826763	0.505981	2.64111	0.0187396	0.716197
OSBPL11	-0.0177699	0.0521887	-0.340492	0.733486	0.960328	-0.0251057	0.192362	-0.367621	0.715347	0.962595	-0.00747166	0.0725471	-0.0923399	0.927673	0.999556
OSBPL1A	0.24008	0.145348	1.65176	0.098584	0.638123	0.188715	0.831941	1.06697	0.293563	0.815787	0.346918	0.582688	1.36001	0.19429	0.936106
OSBPL2	-0.00352667	0.0546986	-0.0644746	0.948592	0.99197	-0.006006	0.162025	-0.103766	0.917941	0.991652	0.0171828	0.143887	0.102718	0.919573	0.999556
OSBPL3	0.0534252	0.066207	0.806942	0.4197	0.885988	0.0312287	0.230891	0.408669	0.685247	0.957259	0.120251	0.0933512	0.906938	0.379045	0.962368
OSBPL5	-0.098441	0.0840845	-1.17074	0.241704	0.790417	-0.12818	0.371746	-1.39263	0.172427	0.750215	0.0515922	0.296356	0.249558	0.806378	0.999556
OSBPL6	0.0854868	0.0753273	1.13487	0.25643	0.800842	0.151865	0.25473	1.59577	0.119562	0.694055	-0.0258621	0.091712	-0.209821	0.836684	0.999556
OSBPL7	-0.000769493	0.0357958	-0.0214967	0.982849	0.996834	-0.0124767	0.0922513	-0.306177	0.761265	0.969506	0.0387879	0.0880162	0.517824	0.612275	0.98404
OSBPL8	0.196311	0.139263	1.40965	0.158644	0.720007	0.185687	1.12608	1.2258	0.228376	0.779695	0.254309	0.749195	0.718537	0.483675	0.968456
OSBPL9	0.00473177	0.142073	0.0333053	0.973431	0.995213	-0.0226914	0.888916	-0.142268	0.887676	0.986548	0.110072	0.689775	0.352116	0.729741	0.995645
OSCP1	0.0210006	0.0170125	1.23442	0.217046	0.772321	0.0278254	0.0190703	1.52763	0.135501	0.714515	-0.0256395	0.0317082	-0.53846	0.598308	0.980794
OSER1	-0.0144516	0.088078	-0.164077	0.869671	0.985439	-0.0820519	0.172172	-0.776188	0.444581	0.886934	0.139016	0.23147	0.87279	0.396791	0.965376
OSGEP	-0.0660095	0.0512074	-1.28906	0.197376	0.757024	-0.0664564	0.186191	-1.12142	0.269666	0.805936	-0.0646923	0.0641346	-0.635857	0.53463	0.975266
OSGEPL1	-0.0218486	0.0258271	-0.845956	0.397577	0.874549	-0.0195565	0.0433625	-0.732966	0.468411	0.896933	-0.0559364	0.106152	-0.543633	0.594831	0.980794
OSGIN2	0.00108259	0.0418327	0.0258791	0.979354	0.996658	-0.0103385	0.089657	-0.225354	0.823001	0.980752	0.0574279	0.109455	0.563578	0.581525	0.979289
OSMR	-0.102581	0.177692	-0.577296	0.56374	0.925436	-0.180409	1.68236	-0.933192	0.35705	0.847094	0.321115	1.36959	0.711892	0.48766	0.969025
OST4	-0.0573749	0.078635	-0.729635	0.465613	0.895593	-0.0508508	0.25405	-0.619003	0.539882	0.927334	-0.128764	0.292527	-0.47384	0.642565	0.988445
OSTC	-0.0467019	0.076194	-0.612935	0.53992	0.91853	0.00712518	0.15119	0.0823931	0.934905	0.991729	-0.233499	0.214032	-1.44942	0.168187	0.919729
OSTF1	-0.0385825	0.105654	-0.365177	0.714979	0.958718	-0.0175841	0.487392	-0.159705	0.874023	0.986548	-0.282748	0.515028	-0.753093	0.463268	0.967791
OSTM1	-0.0596947	0.0642242	-0.929474	0.352644	0.849696	-0.0796328	0.220704	-1.1105	0.27428	0.809576	0.0211336	0.193442	0.146372	0.885613	0.999556
OTOA	-0.0221042	0.0141541	-1.56168	0.118363	0.669958	-0.0190968	0.00970635	-1.25886	0.21633	0.773639	-0.0423296	0.0261833	-1.07598	0.299253	0.952085
OTOGL	0.0349244	0.0376016	0.928801	0.352992	0.849696	0.0322223	0.0993679	0.59211	0.557646	0.928935	0.037393	0.0072055	0.718885	0.483467	0.968456
OTUB1	-0.122864	0.0694738	-1.7685	0.0769778	0.614603	-0.187548	0.237445	-2.36442	0.023676	0.501817	0.0902095	0.161188	0.626609	0.540511	0.975463
OTUD1	-0.0329711	0.0391045	-0.843154	0.399142	0.875021	-0.0419645	0.080944	-0.998388	0.324875	0.830804	0.0249206	0.0797944	0.233685	0.818448	0.999556
OTUD3	-0.0899211	0.0398037	-2.25911	0.0238764	0.455774	-0.0917437	0.110609	-2.09878	0.0430445	0.561337	-0.0810762	0.0745153	-0.841945	0.413288	0.967791
OTUD4	-0.0269306	0.0931927	-0.288977	0.772599	0.969858	-0.0905406	0.488822	-0.868375	0.391045	0.863539	0.225768	0.50617	1.0864	0.294773	0.952085
OTUD5	0.0384113	0.0617196	0.622351	0.533711	0.916633	0.0111716	0.256359	0.154752	0.877897	0.986548	0.112413	0.115383	0.944748	0.360036	0.962368
OTUD6B	0.05416	0.0616057	0.879139	0.379326	0.863809	0.0630543	0.209884	0.8509	0.400551	0.867105	0.0342565	0.134573	0.309029	0.76163	0.997784
OTUD6B-AS1	-0.0557433	0.0505465	-1.10281	0.270109	0.811241	-0.0509682	0.14422	-0.94421	0.35147	0.844442	-0.0897393	0.156869	-0.623055	0.542781	0.975463
OTUD7A	-0.00254215	0.0785976	-0.0323438	0.974198	0.995679	0.00806216	0.307729	0.0964147	0.923736	0.991729	-0.0829557	0.208634	-0.360259	0.72377	0.994915
OTUD7B	-0.163512	0.0942581	-1.73472	0.0827896	0.624592	-0.13981	0.526385	-1.3612	0.182062	0.757184	-0.289992	0.393815	-1.22222	0.240835	0.949628
OTULIN	0.143739	0.101757	1.41257	0.157782	0.717749	0.147777	0.40931	1.31101	0.198305	0.76419	0.125956	0.310378	0.532482	0.602338	0.981482
OVCH1	-0.00742472	0.0280485	-0.26471	0.791233	0.973768	0.00220544	0.0388307	0.0618223	0.951114	0.993062	-0.0230165	0.00486774	-0.507058	0.619625	0.987378
OVGP1	-0.0297257	0.0197101	-1.50815	0.131517	0.68965	-0.0397225	0.035913	-1.71812	0.0945215	0.652585	-0.00313203	0.00450377	-0.0830588	0.934924	0.999556
OVOL2	0.0363826	0.0213412	1.7048	0.0882309	0.627332	0.0359758	0.034836	1.5267	0.135733	0.714515	0.0382385	0.0297314	0.75974	0.459404	0.967791
OXA1L	0.0287938	0.0384705	0.748464	0.45418	0.892581	0.0322852	0.104852	0.729387	0.470569	0.898102	0.0180124	0.0462498	0.231574	0.820057	0.999556
OXCT1	-0.050737	0.0792492	-0.640221	0.522029	0.912728	-0.141796	0.40905	-1.49053	0.144954	0.725673	0.155751	0.231481	1.08723	0.294417	0.952085
OXLD1	-0.0112833	0.0300862	-0.375032	0.707637	0.958022	-0.01669	0.0676681	-0.507207	0.615158	0.945329	0.0162727	0.0550477	0.219052	0.829617	0.999556
OXNAD1	-0.00583108	0.0778206	-0.0749298	0.940271	0.991762	-0.0589068	0.275214	-0.675445	0.503787	0.912847	0.201562	0.168117	1.16919	0.260911	0.952085
OXR1	-0.17701	0.143567	-1.23294	0.217599	0.772321	-0.188066	1.77553	-1.12254	0.269198	0.805012	-0.146448	0.741277	-0.52577	0.606878	0.982695
OXSM	0.0103514	0.0275032	0.376373	0.70664	0.958022	0.0233105	0.0497292	0.745498	0.460898	0.894074	-0.033947	-0.0101767	-0.587203	0.565965	0.976377
OXSR1	0.108994	0.0928003	1.1745	0.240194	0.789143	0.0565623	0.536038	0.542249	0.591048	0.940804	0.308015	0.297898	1.51563	0.150789	0.911848
P2RX4	-0.0761688	0.0542992	-1.40276	0.160688	0.722361	-0.104257	0.150035	-1.78437	0.0829469	0.638839	0.101776	0.186348	0.69206	0.49967	0.972435
P2RX6	0.00317743	0.0158611	0.200328	0.841224	0.98259	-0.00335354	0.0151916	-0.181886	0.856711	0.986548	0.0217699	0.00371425	0.699797	0.494965	0.971325
P2RX7	0.0209581	0.0397293	0.527523	0.597831	0.932641	0.0196848	0.0926812	0.466466	0.643743	0.950507	0.0308872	0.0748039	0.262106	0.796872	0.999556
P2RY11	0.00460361	0.0236211	0.194894	0.845476	0.983939	0.0125361	0.0189161	0.382656	0.705045	0.96083	-0.00398539	0.00870992	-0.11691	0.908512	0.999556
P2RY14	-0.146109	0.0481568	-3.03403	0.00241313	0.22226	0.226287	0.191592	2.96036	0.00545714	0.378093	-0.391185	-0.037077	-6.3084	1.52953e-05	0.0435343
P3H1	0.0107341	0.0325865	0.329403	0.741851	0.962538	0.0232591	0.0863604	0.651643	0.518845	0.921157	-0.0519694	0.0971559	-0.65074	0.525242	0.97368
P3H3	0.0348902	0.0346969	1.00557	0.314622	0.833788	0.143769	0.116673	2.03361	0.0510803	0.578324	0.000342862	0.00846943	0.00860968	0.993246	0.999556
P3H4	-0.0318929	0.034327	-0.92909	0.352842	0.849696	-0.0188733	0.0917847	-0.445377	0.658763	0.951823	-0.056742	0.0350556	-0.969229	0.348086	0.957699
P4HA1	-0.027522	0.165793	-0.166002	0.868155	0.985439	-0.034719	0.850325	-0.178575	0.85943	0.986548	-0.00833923	0.747592	-0.0262725	0.979393	0.999556
P4HA2	0.0253034	0.0605651	0.417789	0.676102	0.952983	0.0678861	0.158577	0.90699	0.370817	0.853317	-0.0554597	0.124859	-0.538033	0.598595	0.980794
P4HA3	0.0329453	0.0201189	1.63753	0.101519	0.645604	0.028608	0.0208626	1.37111	0.178982	0.754598	0.0903682	0.0789531	1.19033	0.252757	0.952085
P4HB	-0.0177062	0.10018	-0.176743	0.85971	0.985439	0.0487608	0.495987	0.442773	0.660627	0.95231	-0.336628	0.254399	-1.39547	0.183568	0.932465
P4HTM	0.027681	0.0542439	0.510306	0.609837	0.934617	0.0971102	0.217294	1.53699	0.133199	0.712865	-0.166954	0.118794	-1.5782	0.135762	0.909113
PA2G4	0.0604791	0.0476622	1.26891	0.204473	0.764724	-0.035179	0.138523	-0.516975	0.608546	0.945013	0.152604	0.0679978	2.2852	0.0375751	0.813373
PAAF1	-0.0789658	0.0506284	-1.55971	0.118827	0.670676	-0.0969092	0.150733	-1.85628	0.0717624	0.615866	0.204515	0.157239	0.985588	0.340258	0.957251
PABPC1	0.0657657	0.131546	0.499943	0.617115	0.937263	0.0429468	0.782055	0.288207	0.774871	0.973167	0.146339	0.639949	0.522618	0.609016	0.98362
PABPC1L	0.0104924	0.0219983	0.476964	0.633388	0.943073	0.00490471	0.0357766	0.207738	0.836625	0.983732	0.0472773	0.0477573	0.780435	0.447503	0.967791
PABPC4	-0.0400792	0.0492822	-0.81326	0.416069	0.884437	-0.0692263	0.186874	-1.2108	0.234005	0.785681	0.044179	0.10062	0.454472	0.656118	0.988445
PABPN1	0.0557972	0.0755352	0.738691	0.460094	0.894385	0.0231856	0.353305	0.23611	0.81471	0.980225	0.103054	0.121895	0.871796	0.397315	0.965376
PACRG	0.0150402	0.0831289	0.180926	0.856425	0.985439	0.0361488	0.313794	0.315138	0.754657	0.969431	-0.00830814	0.152401	-0.0688671	0.946022	0.999556
PACRG-AS3	-0.00794304	0.0130222	-0.609963	0.541887	0.919394	-0.0120935	0.00552242	-0.8447	0.403958	0.868806	0.0119406	0.00514526	0.381046	0.708612	0.993649
PACRGL	0.00440128	0.0758416	0.0580325	0.953723	0.992531	0.0489442	0.314125	0.571353	0.571375	0.930762	-0.157109	0.168802	-0.963148	0.351028	0.958259
PACS1	0.209868	0.125248	1.67561	0.0938137	0.635483	0.21129	0.923703	1.51206	0.139405	0.719021	0.204057	0.826259	0.722412	0.48136	0.968073
PACS2	0.13723	0.0922862	1.48701	0.137013	0.698064	0.16581	0.490374	1.62056	0.113999	0.683266	0.0125333	0.343778	0.0586433	0.954025	0.999556
PACSIN1	0.0096312	0.037409	0.257457	0.796826	0.974981	0.0297545	0.131099	0.56041	0.578734	0.93418	-0.0102069	0.034852	-0.193618	0.849121	0.999556
PACSIN2	0.0334145	0.139248	0.239963	0.810359	0.978361	-0.0156101	0.978903	-0.103418	0.918216	0.991729	0.313549	0.750856	0.868999	0.398794	0.965376
PADI2	0.0221621	0.0208285	1.06403	0.287317	0.819458	0.0406141	0.0481949	1.43166	0.161023	0.739925	0.000582518	0.00767666	0.0189877	0.985106	0.999556
PAF1	-0.0268166	0.033785	-0.793744	0.427344	0.887783	-0.0185987	0.0752709	-0.51495	0.609792	0.945013	-0.0843471	0.0716966	-0.882644	0.391614	0.962368
PAFAH1B1	0.13725	0.159796	0.858909	0.390391	0.869174	0.118885	1.49866	0.681984	0.499692	0.912486	0.233876	1.21672	0.584908	0.567467	0.976377
PAFAH1B2	0.169762	0.075325	2.25372	0.0242137	0.459306	0.137608	0.370658	1.64737	0.108342	0.67236	0.309689	0.247724	1.77718	0.0961986	0.900317
PAFAH1B3	0.00486812	0.0271941	0.179014	0.857927	0.985439	0.0253038	0.0493303	0.810669	0.422979	0.8778	-0.0595058	0.0273141	-1.07413	0.300055	0.952085
PAFAH2	0.0430587	0.0306831	1.40334	0.160516	0.722361	0.0379223	0.0993964	1.0906	0.282825	0.812223	0.061127	0.0466469	0.937296	0.36373	0.962368
PAG1	-0.0606948	0.0346355	-1.75239	0.0797072	0.618192	0.100828	0.218646	1.1338	0.264747	0.80011	-0.0895771	0.0150763	-2.38207	0.0311674	0.790019
PAH	-0.00833284	0.0114097	-0.730331	0.465188	0.895593	-0.0105091	0.00225551	-0.826656	0.413976	0.8747	0.000679774	0.00209657	0.0262757	0.97939	0.999556
PAICS	0.0129846	0.0614886	0.211171	0.832754	0.981424	0.02447	0.138681	0.358945	0.721873	0.965278	-0.0371259	0.125408	-0.260724	0.797917	0.999556
PAIP1	0.0487546	0.0872253	0.558951	0.576195	0.927997	0.014498	0.441182	0.132743	0.895149	0.987048	0.109079	0.145585	0.752608	0.463551	0.967791
PAIP2	0.064696	0.0853255	0.758226	0.448316	0.890925	-0.0616452	0.465458	-0.650679	0.51946	0.921447	0.607298	0.365188	3.09315	0.00755628	0.597418
PAIP2B	-0.0247509	0.0215185	-1.15022	0.250054	0.797181	0.0144505	0.0420914	0.579525	0.565909	0.928938	-0.139124	-0.0082275	-3.26649	0.00531424	0.54951
PAK1	0.0123173	0.0746139	0.165081	0.868881	0.985439	0.0309775	0.408894	0.306255	0.761207	0.969506	-0.00995682	0.0802672	-0.090098	0.929424	0.999556
PAK1IP1	0.0175765	0.0305786	0.574797	0.565429	0.925436	0.00627518	0.0343201	0.186575	0.853244	0.986109	0.0714475	0.0201982	0.972976	0.346282	0.957251
PAK2	0.0855479	0.125441	0.681976	0.495254	0.90441	0.0180122	0.692755	0.125756	0.900637	0.987843	0.307883	0.6596	1.1847	0.254909	0.952085
PAK3	-0.0510829	0.0631721	-0.808631	0.418727	0.885867	0.0361029	0.43627	0.406522	0.68681	0.957585	-0.14038	0.0862239	-1.56189	0.13955	0.909113
PAK4	0.0459951	0.0800172	0.574815	0.565417	0.925436	0.0367114	0.398975	0.404333	0.688403	0.958021	0.0782826	0.332388	0.462322	0.650609	0.988445
PAK5	0.0627591	0.0333772	1.8803	0.0600675	0.579636	0.0387117	0.157425	0.746186	0.460488	0.893646	0.0797422	0.0322009	1.82902	0.0877243	0.900317
PAK6	-0.0177629	0.0158138	-1.12325	0.261331	0.805668	-0.0224684	0.0206053	-1.30079	0.201744	0.766029	0.00661305	0.01818	0.168213	0.868705	0.999556
PALB2	0.0134172	0.0373339	0.359384	0.719308	0.958726	0.00984868	0.0864514	0.251599	0.802808	0.97835	0.049338	0.0542646	0.397267	0.696871	0.992418
PALD1	0.00931169	0.14635	0.0636262	0.949268	0.99197	-0.0847082	1.10416	-0.522801	0.604373	0.945013	0.425839	0.676762	1.24866	0.231281	0.947924
PALLD	0.0289903	0.0451082	0.642683	0.52043	0.911862	0.0454601	0.180554	0.80084	0.428573	0.880302	0.000771543	0.0832476	0.0103837	0.991855	0.999556
PALM	0.195131	0.115606	1.6879	0.0914311	0.630431	0.272063	0.565355	1.71403	0.0963024	0.655178	0.108216	0.332133	0.641418	0.531112	0.975266
PALM2	0.0295319	0.0227037	1.30075	0.193345	0.753925	0.0633908	0.041922	2.10777	0.0422091	0.561337	-0.0153307	0.0156696	-0.442847	0.664314	0.988754
PALM2-AKAP2	0.0275393	0.028499	0.966322	0.333883	0.844335	0.0101208	0.0714775	0.273376	0.786155	0.974923	0.0528739	0.0180045	1.18422	0.255094	0.952085
PALMD	-0.341332	0.176387	-1.93513	0.0529746	0.569124	-0.483395	1.90432	-2.56458	0.0147298	0.457816	0.659611	1.30523	1.31837	0.207524	0.93744
PAM	-0.0424388	0.177226	-0.239462	0.810748	0.978361	-0.087216	2.71262	-0.472533	0.63945	0.949752	0.486761	1.75848	0.767132	0.455131	0.967791
PAMR1	-0.00720658	0.0237096	-0.303952	0.761164	0.965817	-0.0428091	0.0475756	-1.45494	0.154508	0.733511	0.058718	0.00392845	1.46655	0.163534	0.914924
PAN2	-0.00664	0.0455262	-0.14585	0.88404	0.986873	-0.033608	0.141493	-0.643766	0.523881	0.922039	0.0789882	0.0808545	0.849109	0.409416	0.967791
PAN3	0.0556288	0.15281	0.36404	0.715828	0.958726	0.0672441	1.54996	0.408585	0.685308	0.957259	-0.0169849	1.21361	-0.0412759	0.967631	0.999556
PANK1	0.0389049	0.030092	1.29287	0.196057	0.756338	0.0383578	0.0695044	1.0619	0.29548	0.817072	0.0401457	0.00661871	0.737984	0.472125	0.968073
PANK2	-0.0217237	0.0795733	-0.273003	0.784851	0.972591	-0.0372997	0.353619	-0.425421	0.673108	0.954851	0.0510421	0.307886	0.269343	0.791404	0.999556
PANK3	0.0393356	0.0927197	0.424243	0.671389	0.952623	0.0555407	0.520211	0.473611	0.638689	0.949752	0.0123132	0.178807	0.08131	0.936291	0.999556
PANK4	-0.0186246	0.0314796	-0.591642	0.55409	0.924285	-0.0440568	0.0826789	-1.14068	0.261671	0.799709	0.0317003	0.0370587	0.583465	0.568412	0.976377
PANX1	0.0111184	0.0359465	0.309304	0.75709	0.965046	-0.00857865	0.0916592	-0.21215	0.833208	0.982834	0.085325	0.0721604	1.08712	0.294462	0.952085
PANX2	-0.0492159	0.0158576	-3.10362	0.00191166	0.208648	-0.0256052	0.0330813	-1.19273	0.240917	0.789877	-0.0775694	-0.0153882	-3.29728	0.00499163	0.54951
PAOX	0.00142372	0.0249421	0.0570809	0.954481	0.992608	-0.0121854	0.0381103	-0.437377	0.664498	0.952478	0.0563718	0.0472178	1.00697	0.330213	0.954676
PAPOLA	0.166383	0.126413	1.31619	0.188109	0.749342	0.183536	1.06656	1.26156	0.215366	0.773369	0.11352	0.799667	0.444486	0.663156	0.988754
PAPOLG	0.0837886	0.0677278	1.23714	0.216036	0.772321	0.0768078	0.279216	1.08047	0.28725	0.812223	0.152445	0.178704	0.683804	0.504721	0.97368
PAPPA	-0.0212961	0.0155773	-1.36712	0.171586	0.732537	-0.0337947	0.0180923	-1.73213	0.0919671	0.650785	0.000679774	0.00209657	0.0262757	0.97939	0.999556
PAPPA2	0.00598132	0.0354926	0.168523	0.866172	0.985439	0.00409719	0.0489029	0.0996373	0.921311	0.991729	0.0114855	0.0438722	0.163416	0.872413	0.999556
PAPSS1	0.0347811	0.0851764	0.408342	0.683022	0.954213	0.044227	0.433692	0.486951	0.629298	0.949569	-0.0341583	0.397405	-0.139213	0.891168	0.999556
PAPSS2	0.235069	0.178271	1.31861	0.1873	0.749126	0.192314	1.34777	1.02602	0.311852	0.823887	0.640418	1.05325	1.10966	0.284943	0.952085
PAQR3	0.0254287	0.0536756	0.473747	0.63568	0.944143	-0.0310742	0.183812	-0.52233	0.604698	0.945013	0.272768	0.182185	2.19143	0.0449392	0.85145
PAQR4	-0.037458	0.0286027	-1.3096	0.190332	0.750777	-0.0251423	0.0764359	-0.667872	0.508552	0.915076	-0.054277	0.0203788	-1.23377	0.236625	0.947924
PAQR6	0.0585656	0.0361514	1.62001	0.10523	0.651133	0.113695	0.163628	1.97743	0.0558297	0.585856	0.0225207	0.0109491	0.484409	0.635223	0.988445
PAQR7	0.0104383	0.0375451	0.278019	0.780997	0.970971	0.147934	0.13619	2.11018	0.0425913	0.561337	-0.0448582	0.021172	-1.00899	0.329275	0.954676
PAQR9	-0.0270993	0.0168835	-1.60508	0.108477	0.65368	-0.0322066	0.0168398	-1.61228	0.115793	0.686491	-0.0143265	0.0099241	-0.453512	0.656793	0.988445
PARD3	0.0536595	0.16891	0.317681	0.750727	0.964377	0.107191	1.8859	0.592602	0.557219	0.928935	-0.311049	1.59522	-0.658818	0.520185	0.97368
PARD3B	-0.326716	0.185023	-1.76582	0.0774265	0.614603	-0.325204	1.46316	-1.5429	0.131838	0.71122	-0.331796	0.737305	-0.858942	0.404142	0.967791
PARD6A	0.0153645	0.0207711	0.739708	0.459477	0.894385	0.0278125	0.0320615	1.2273	0.22782	0.778925	-0.0500419	0.02449	-0.963346	0.350932	0.958259
PARD6B	0.0184736	0.019681	0.938652	0.347909	0.849024	-0.00169637	0.0419842	-0.065167	0.948408	0.992562	0.0453881	0.0020481	1.50942	0.152354	0.911848
PARD6G	0.0505293	0.0411326	1.22845	0.219278	0.773111	0.0334086	0.0730244	0.717762	0.477862	0.901719	0.111562	0.0813879	1.26945	0.223981	0.947474
PARD6G-AS1	0.0481695	0.0394603	1.22071	0.222196	0.775436	0.131831	0.0578408	2.07513	0.0499194	0.573775	-0.00438403	0.0166078	-0.087069	0.93179	0.999556
PARG	-0.0280336	0.115033	-0.2437	0.807463	0.977489	-0.101259	0.636354	-0.791976	0.433656	0.883529	0.283071	0.374288	1.07412	0.300062	0.952085
PARK7	-0.162158	0.121521	-1.3344	0.182073	0.746435	-0.0742756	0.429191	-0.522775	0.604857	0.945013	-0.401635	0.316825	-1.71245	0.107789	0.907891
PARM1	0.0652301	0.0399688	1.63203	0.102674	0.648231	0.0194355	0.131902	0.337123	0.738017	0.967401	0.107612	-0.00413605	1.94031	0.0717434	0.886842
PARN	-0.0319459	0.0921419	-0.346703	0.728814	0.960328	0.039835	0.569301	0.390823	0.698273	0.960784	-0.352902	0.512271	-1.63738	0.122742	0.909113
PARP1	0.154121	0.0952993	1.61723	0.105829	0.652314	0.173631	0.316143	1.67719	0.102326	0.665176	0.0457803	0.373421	0.18766	0.853706	0.999556
PARP11	-0.0931619	0.0968003	-0.962414	0.335842	0.845513	-0.14741	0.547685	-1.38305	0.175323	0.752662	0.162303	0.534778	0.701719	0.493799	0.971325
PARP16	0.0741123	0.0553495	1.33899	0.180574	0.745368	0.0499985	0.124957	0.763996	0.450328	0.88932	0.1347	0.0915064	1.2985	0.214089	0.939451
PARP2	0.00283089	0.0323522	0.0875022	0.930272	0.990992	0.0262835	0.0628939	0.731255	0.469442	0.897318	-0.0972654	0.0304192	-1.30988	0.21031	0.93744
PARP4	-0.127955	0.102331	-1.2504	0.211154	0.770665	-0.0906636	0.568183	-0.792773	0.433198	0.883115	-0.277737	0.60659	-1.21178	0.244689	0.952085
PARP6	0.0133564	0.0558568	0.239118	0.811014	0.978361	0.00537996	0.196737	0.0746549	0.94091	0.991729	0.0253597	0.0837671	0.286865	0.778214	0.998788
PARP8	0.0873106	0.0934186	0.934618	0.349985	0.849696	0.234273	0.468803	1.98549	0.0548878	0.584317	-0.159561	0.219415	-1.04337	0.313607	0.952085
PARPBP	-0.0275756	0.0206695	-1.33412	0.182163	0.746435	-0.0540255	0.04189	-2.06383	0.0464327	0.568128	0.0162192	0.010549	0.48151	0.637233	0.988445
PART1	0.0128222	0.0930232	0.137839	0.890368	0.988269	-0.0484843	0.319915	-0.47831	0.635374	0.949752	0.339943	0.105806	1.45182	0.167528	0.918935
PARVA	0.124378	0.102322	1.21556	0.224153	0.776305	0.145751	0.5483	1.31002	0.198637	0.76419	0.00713983	0.375353	0.0273997	0.978509	0.999556
PARVB	-0.0629151	0.198435	-0.317057	0.7512	0.964377	-0.204643	1.62069	-0.905811	0.371367	0.853317	0.415521	1.44889	1.00104	0.33298	0.954676
PASK	0.00837474	0.0183004	0.457625	0.647222	0.946642	0.0185445	0.0212334	0.942811	0.352175	0.845135	-0.0571499	0.0328916	-1.14466	0.270618	0.952085
PATJ	0.132168	0.107191	1.23301	0.217571	0.772321	0.0746681	0.622662	0.602195	0.550887	0.928935	0.302251	0.373294	1.41734	0.177201	0.930561
PATL1	-0.0277213	0.0692685	-0.400201	0.689009	0.955124	-0.0691776	0.2728	-0.908722	0.36965	0.852921	0.171772	0.238499	1.02861	0.32027	0.952085
PATZ1	-0.0449691	0.0337256	-1.33338	0.182407	0.746435	-0.0431	0.0824661	-1.05091	0.300432	0.819287	-0.0488729	0.0340354	-0.824572	0.422774	0.967791
PAWR	0.115069	0.121905	0.943928	0.345206	0.846999	0.0627284	0.638926	0.466366	0.643814	0.950507	0.355819	0.647143	1.23347	0.236733	0.947924
PAXBP1	-0.0587681	0.106965	-0.549414	0.582721	0.930365	-0.141697	0.640377	-1.19233	0.241072	0.789877	0.295077	0.475099	1.20204	0.248328	0.952085
PAXBP1-AS1	0.0124917	0.0204121	0.611973	0.540555	0.918951	0.0130285	0.034005	0.532014	0.598043	0.942933	0.0112697	0.0219498	0.305035	0.764609	0.997784
PAXIP1	0.0212908	0.0553096	0.384938	0.700283	0.956848	0.0387384	0.132827	0.636212	0.528736	0.92306	-0.061034	0.12412	-0.461461	0.651213	0.988445
PAXIP1-AS1	0.020318	0.020164	1.00763	0.31363	0.833754	0.0659972	0.0544364	2.52882	0.0160561	0.468399	-0.0473379	0.00597334	-1.49042	0.157226	0.912035
PBRM1	0.307273	0.128889	2.38401	0.0171252	0.416268	0.326937	1.10182	2.21836	0.0330447	0.534182	0.24332	0.773502	0.915466	0.374699	0.962368
PBX1	0.193285	0.137981	1.4008	0.161272	0.722361	0.163013	1.69769	1.08231	0.286439	0.812223	0.351361	0.973589	1.02088	0.323796	0.952085
PBX2	-0.00921203	0.0575044	-0.160197	0.872726	0.985737	0.0434193	0.231746	0.649483	0.520223	0.921536	-0.158929	0.123138	-1.40953	0.179453	0.930784
PBX3	0.185318	0.113385	1.63441	0.102173	0.646871	0.224438	0.639417	1.79218	0.0816657	0.635793	0.00740206	0.426519	0.027716	0.978261	0.999556
PBX4	0.00107173	0.0146508	0.0731519	0.941685	0.991762	-0.00401769	0.0130829	-0.229274	0.819977	0.980752	0.0128909	-0.00035074	0.482728	0.636388	0.988445
PBXIP1	0.0634225	0.0375222	1.69027	0.090977	0.628443	0.0519135	0.0938153	1.10245	0.277715	0.811354	0.0834398	0.0659001	1.34359	0.199425	0.936106
PC	0.00706418	0.0190533	0.370759	0.710817	0.958022	0.0107254	0.0416288	0.482578	0.63237	0.949752	-0.00308711	0.00520159	-0.0834177	0.934643	0.999556
PCA3	0.0119046	0.015181	0.784177	0.432937	0.887783	0.00163671	0.0131554	0.0960748	0.924004	0.991729	0.0515056	0.00128344	1.5395	0.144898	0.910141
PCAT1	0.068067	0.125466	0.542514	0.587465	0.930393	0.0422985	0.516874	0.293143	0.771243	0.971557	0.147935	0.478621	0.582348	0.569145	0.976377
PCAT14	0.0203889	0.0161647	1.26132	0.207194	0.767111	0.0223775	0.0128427	1.3645	0.181033	0.756474	-0.0474785	0.0597393	-0.495572	0.627512	0.988445
PCBD1	0.0119579	0.086947	0.137531	0.890611	0.988269	0.0852752	0.177066	0.864294	0.394673	0.865678	-0.242886	0.0713548	-1.3204	0.206861	0.93744
PCBD2	-0.0867504	0.0571999	-1.51662	0.129363	0.688705	-0.0858332	0.197901	-1.4464	0.156873	0.735611	-0.0987676	0.105123	-0.459818	0.652364	0.988445
PCBP1	0.171519	0.089255	1.92168	0.0546466	0.573008	0.227878	0.480558	2.40508	0.0215346	0.497379	-0.272638	0.252091	-1.02501	0.321908	0.952085
PCBP2	0.132982	0.127521	1.04283	0.297029	0.827053	0.0720538	0.886933	0.497326	0.622038	0.946879	0.342478	0.563384	1.27479	0.222138	0.945314
PCBP3	-0.00793091	0.03128	-0.253545	0.799847	0.976039	0.420252	0.325249	4.50165	7.02835e-05	0.0901424	-0.0620819	-0.00277282	-1.86999	0.0815045	0.88882
PCBP4	-0.0329853	0.0549507	-0.600271	0.548326	0.92228	-0.0387191	0.203161	-0.617873	0.540619	0.927334	-0.0139035	0.094537	-0.121622	0.904843	0.999556
PCCA	-0.156163	0.183484	-0.851097	0.394716	0.872702	-0.26209	2.23226	-1.32897	0.19237	0.763916	0.526177	1.71503	1.05124	0.3101	0.952085
PCCB	0.13282	0.0659494	2.01396	0.0440136	0.540202	0.146952	0.233932	2.04913	0.0479264	0.570913	0.0553685	0.17338	0.329803	0.746195	0.997333
PCDH1	0.265901	0.0878557	3.02656	0.00247351	0.22226	0.24448	0.382392	2.57171	0.0144777	0.457816	0.39127	0.383233	1.70127	0.10991	0.909113
PCDH10	-0.055411	0.0376437	-1.47198	0.141025	0.699062	-0.0233349	0.123318	-0.417549	0.678802	0.955404	-0.0820521	0.0269538	-1.61103	0.1284	0.909113
PCDH11X	-0.0535223	0.0909859	-0.588249	0.556366	0.924508	-0.0824887	0.302554	-0.772576	0.445091	0.887491	0.0232957	0.278691	0.13398	0.895233	0.999556
PCDH11Y	0.0376488	0.11094	0.339363	0.734336	0.960328	0.154202	0.449331	1.18094	0.245791	0.791736	-0.264843	0.42642	-1.25902	0.227622	0.947777
PCDH15	0.02523	0.0466647	0.540666	0.588738	0.931353	-0.0101176	0.176603	-0.173209	0.863475	0.986548	0.0875846	0.0690307	1.12893	0.276988	0.952085
PCDH17	-0.0693657	0.0467367	-1.48418	0.137761	0.69871	-0.0190055	0.167858	-0.303806	0.763056	0.969506	-0.132981	0.0628873	-1.89134	0.078421	0.886842
PCDH19	-0.0912576	0.0378334	-2.41209	0.0158613	0.404762	-0.0892843	0.094777	-2.06963	0.0458553	0.568128	-0.0978301	0.0578671	-1.24253	0.233469	0.947924
PCDH7	0.142767	0.100574	1.41951	0.155749	0.7145	0.180034	0.687714	1.44832	0.156339	0.734807	0.07213	0.243333	0.421477	0.679497	0.991045
PCDH8	0.0275478	0.0271682	1.01397	0.310596	0.833409	0.0534326	0.0727412	1.40215	0.169589	0.745202	0.000791707	0.013005	0.0204346	0.983971	0.999556
PCDH9	-0.0819743	0.184999	-0.443108	0.657688	0.948354	-0.0592639	2.80671	-0.257633	0.798183	0.976774	-0.123561	0.71637	-0.396944	0.697104	0.992418
PCDH9-AS1	0.0176461	0.0259909	0.678934	0.497179	0.906014	0.00695777	0.0507777	0.216215	0.830063	0.982038	0.0377012	0.0292659	0.855289	0.406096	0.967791
PCDH9-AS2	-0.0171857	0.02184	-0.786888	0.431348	0.887783	-0.054245	0.0322371	-2.03685	0.0492061	0.573645	0.0589207	0.0115119	1.54385	0.143845	0.909113
PCED1A	0.06549	0.0417085	1.57018	0.116372	0.66352	0.0477057	0.135139	0.89395	0.377393	0.855377	0.0934063	0.0549195	1.39704	0.183104	0.932465
PCED1B	0.0962634	0.0829732	1.16017	0.245978	0.793737	0.0699987	0.323821	0.742655	0.462597	0.894418	0.186701	0.223934	1.06747	0.302954	0.952085
PCF11	0.0449804	0.0926559	0.485457	0.627352	0.941981	0.0512791	0.526427	0.517347	0.608136	0.945013	0.00135528	0.590688	0.00519547	0.995924	0.999556
PCF11-AS1	0.00945235	0.0148528	0.636402	0.524514	0.913007	0.0103153	0.0167117	0.670063	0.50717	0.91373	-0.00216628	0.0067781	-0.0383496	0.969924	0.999556
PCGF2	0.121659	0.0666964	1.82408	0.0681401	0.601851	0.205455	0.262835	2.40635	0.0214706	0.497379	-0.00952855	0.0890731	-0.0891934	0.93013	0.999556
PCGF3	0.137284	0.116113	1.18233	0.237075	0.787046	0.177827	0.423689	1.20853	0.236331	0.786869	0.0703687	0.316614	0.372251	0.71501	0.994915
PCGF5	-0.0943943	0.13288	-0.710375	0.477472	0.900591	-0.177433	0.914249	-1.20947	0.234509	0.785681	0.284966	0.826642	0.908796	0.378096	0.962368
PCGF6	-0.0217593	0.0624775	-0.348274	0.727635	0.960328	0.0145376	0.265511	0.168062	0.867493	0.986548	-0.0613448	0.116041	-0.679076	0.507626	0.97368
PCID2	-0.0327697	0.067236	-0.487382	0.625987	0.94122	-0.0545391	0.30106	-0.750489	0.457926	0.89235	0.096645	0.318654	0.545441	0.593619	0.980794
PCIF1	-0.0263976	0.0327779	-0.805347	0.420619	0.886333	-0.0301951	0.0512707	-0.854919	0.398521	0.867034	-0.00282192	0.055135	-0.0320665	0.97485	0.999556
PCLO	0.135691	0.103451	1.31164	0.18964	0.750777	0.0909868	0.728844	0.65787	0.514882	0.919375	0.192468	0.151474	1.23482	0.236243	0.947924
PCM1	-0.277722	0.160991	-1.72508	0.0845137	0.627332	-0.271033	1.50651	-1.54269	0.131811	0.71122	-0.312761	1.06624	-0.777852	0.448978	0.967791
PCMT1	-0.078942	0.111698	-0.706747	0.479724	0.901488	0.0318978	0.479991	0.240899	0.811062	0.979811	-0.352433	0.33115	-1.69444	0.111223	0.909113
PCMTD1	0.0818604	0.164572	0.497413	0.618898	0.937827	0.053595	1.44969	0.297098	0.76813	0.971225	0.222114	1.15487	0.552741	0.588736	0.980794
PCMTD2	-0.0463451	0.085277	-0.543465	0.58681	0.930365	-0.0430287	0.356885	-0.457479	0.650125	0.95106	-0.0616639	0.241691	-0.305046	0.764602	0.997784
PCNP	-0.0973463	0.108449	-0.89762	0.369388	0.856038	-0.0891092	0.576543	-0.706807	0.484319	0.904653	-0.120786	0.257563	-0.567945	0.578632	0.977823
PCNT	-0.0100561	0.074836	-0.134375	0.893106	0.988604	-0.00853714	0.220287	-0.106426	0.915846	0.991211	-0.0202527	0.193021	-0.0974445	0.923688	0.999556
PCNX1	-0.124474	0.152523	-0.816098	0.414444	0.882818	-0.172666	1.3952	-1.04552	0.302879	0.822322	0.155048	1.01984	0.389826	0.702247	0.992418
PCNX2	0.131759	0.0747944	1.76162	0.078134	0.615274	0.17616	0.428892	1.83227	0.0753443	0.62346	0.0636937	0.130825	0.535072	0.60059	0.980794
PCNX3	0.0464593	0.0357596	1.29921	0.193872	0.754328	0.0328458	0.133958	0.645752	0.522609	0.921845	0.0597638	0.0353238	1.18852	0.253447	0.952085
PCNX4	0.00896136	0.104908	0.085421	0.931927	0.990992	0.070455	0.676883	0.569207	0.572814	0.931897	-0.147879	0.424207	-0.748086	0.466192	0.967791
PCP4	0.0310154	0.0418183	0.74167	0.458287	0.893632	0.00939619	0.0673278	0.173583	0.863472	0.986548	0.063018	0.062841	0.956857	0.35409	0.961424
PCP4L1	-0.00461901	0.0154661	-0.298654	0.765204	0.967518	-0.00651379	0.0216044	-0.369403	0.714031	0.962365	0.0016993	0.00788412	0.0527735	0.958622	0.999556
PCSK1	-0.00327608	0.0421816	-0.0776662	0.938094	0.991762	-0.00575098	0.0705768	-0.115237	0.909008	0.989979	0.0029147	0.0297373	0.0369273	0.971039	0.999556
PCSK1N	-0.0998961	0.0798825	-1.25054	0.211103	0.770665	-0.0868346	0.470428	-0.886988	0.381079	0.857131	-0.125919	0.0999715	-0.911242	0.376848	0.962368
PCSK2	0.0717249	0.0581978	1.23243	0.217788	0.772321	0.201419	0.408683	2.22475	0.0325741	0.531745	-0.0196049	0.0335887	-0.258047	0.799943	0.999556
PCSK4	-0.00293955	0.0120708	-0.243525	0.807599	0.977489	0.00333552	0.00576887	0.256785	0.798833	0.976774	-0.0426513	0.00447601	-1.30523	0.211847	0.938821
PCSK5	-0.0262307	0.0899471	-0.291623	0.770575	0.969115	-0.073556	0.331071	-0.640125	0.526451	0.922845	0.0486458	0.17119	0.336563	0.741196	0.996469
PCSK6	0.00709836	0.0378709	0.187436	0.851319	0.984674	0.0469292	0.0605365	0.460009	0.650601	0.95106	0.00073231	0.0226532	0.0179553	0.985916	0.999556
PCSK7	0.222902	0.0887314	2.5121	0.0120016	0.388845	0.229646	0.501152	2.0945	0.0434475	0.563239	0.210102	0.214173	1.39092	0.184918	0.932465
PCTP	-0.116735	0.0430144	-2.71387	0.0066502	0.332796	-0.111353	0.122161	-2.43621	0.020016	0.495629	-0.158409	0.10127	-1.24548	0.232415	0.947924
PCYOX1	0.079353	0.0626742	1.26612	0.20547	0.765908	0.0342295	0.211639	0.48137	0.633219	0.949752	0.236439	0.0934621	1.7821	0.0953654	0.900317
PCYOX1L	-0.0292981	0.0330663	-0.886041	0.375596	0.860901	-0.0286796	0.072516	-0.671791	0.506083	0.912872	-0.0302254	0.00162729	-0.578177	0.571884	0.976377
PCYT1A	-0.034378	0.0568754	-0.604444	0.545549	0.920509	0.017043	0.22634	0.261649	0.79511	0.976275	-0.199396	0.100915	-1.70881	0.108476	0.90802
PCYT1B	0.0327716	0.0160614	2.04039	0.0413112	0.528934	0.0462201	0.0283123	2.28569	0.0283768	0.510803	0.0097872	0.00255101	0.370225	0.716487	0.994915
PCYT2	0.0080152	0.0218405	0.366989	0.713627	0.958022	-0.0111279	0.0381669	-0.433016	0.667633	0.9529	0.0578002	0.0283297	1.39468	0.183801	0.932465
PDAP1	0.13406	0.0762558	1.75803	0.0787421	0.616626	0.156434	0.205642	1.91383	0.0637642	0.605872	-0.0161314	0.2552	-0.076171	0.940309	0.999556
PDC	0.0051592	0.0189498	0.272257	0.785425	0.972591	0.0106709	0.0203732	0.510001	0.61322	0.945329	-0.0199924	0.0226562	-0.447296	0.661172	0.988754
PDCD10	-0.0929269	0.111274	-0.83512	0.40365	0.876211	-0.0361226	0.476275	-0.277017	0.783408	0.973915	-0.245102	0.492763	-1.1484	0.269122	0.952085
PDCD11	0.0230934	0.0434053	0.53204	0.594698	0.93251	0.0236378	0.136906	0.489865	0.627255	0.948741	0.0207851	0.126958	0.209205	0.837156	0.999556
PDCD2	-0.0209185	0.0709887	-0.294674	0.768243	0.968594	-0.0133122	0.207128	-0.172958	0.863671	0.986548	-0.0642464	0.23213	-0.349737	0.731489	0.995645
PDCD2L	-0.00801183	0.0226901	-0.353098	0.724015	0.959463	-0.0271826	0.021021	-1.05673	0.298145	0.818906	0.0591965	0.0362794	1.22907	0.238331	0.947924
PDCD4	-0.208076	0.148417	-1.40197	0.160924	0.722361	-0.193042	0.984781	-1.18333	0.244573	0.791736	-0.280295	1.33577	-0.783924	0.445515	0.967791
PDCD5	-0.0860065	0.0510663	-1.68421	0.0921407	0.630737	-0.060968	0.160509	-1.01845	0.31538	0.824957	-0.152918	0.125664	-1.56262	0.13938	0.909113
PDCD6	-0.0835382	0.049104	-1.70125	0.0888958	0.627332	-0.0927158	0.195976	-1.45941	0.153281	0.731505	-0.0699188	0.0774575	-0.90345	0.380833	0.962368
PDCD6IP	-0.0499033	0.158198	-0.315448	0.752421	0.964674	-0.0908126	1.24485	-0.50762	0.614872	0.945329	0.0968145	1.00463	0.285761	0.779043	0.998788
PDCD7	-0.128051	0.0545606	-2.34695	0.0189276	0.430053	-0.0772869	0.232099	-1.31832	0.195873	0.76419	-0.456527	0.194842	-3.06132	0.00805963	0.615832
PDCL	0.0305047	0.0684604	0.445582	0.655899	0.947872	0.0850389	0.26979	1.06795	0.292779	0.815787	-0.124045	0.215514	-0.925367	0.369696	0.962368
PDE10A	0.0191091	0.218779	0.0873442	0.930398	0.990992	-0.00560525	2.3011	-0.0241495	0.980869	0.997147	0.215965	2.09806	0.329683	0.746284	0.997333
PDE12	-0.112627	0.0434022	-2.59496	0.00946027	0.36416	-0.134006	0.114738	-2.80041	0.00821857	0.405641	-0.0134529	0.0800273	-0.130529	0.897915	0.999556
PDE1A	0.00967091	0.0840858	0.115012	0.908435	0.989495	0.0528189	0.500792	0.430788	0.669237	0.953385	-0.0286416	0.112703	-0.247903	0.807634	0.999556
PDE1B	0.0336577	0.0202049	1.66581	0.0957504	0.635483	0.0528574	0.0438842	2.19055	0.0351648	0.546675	-0.0113878	0.00605917	-0.308112	0.762314	0.997784
PDE1C	-0.162794	0.0690888	-2.35631	0.0184577	0.428559	-0.0392325	0.312028	-0.329409	0.744031	0.968028	-0.225462	0.0545216	-2.65817	0.0181154	0.716197
PDE2A	0.0507835	0.0628514	0.807993	0.419095	0.885867	0.227863	0.28108	2.51719	0.0165107	0.472796	-0.114039	0.0961088	-1.30578	0.211664	0.938821
PDE3A	0.164367	0.0693501	2.37011	0.0177829	0.421263	0.239672	0.292243	2.90969	0.00622002	0.387061	-0.0189726	0.0860253	-0.147618	0.884647	0.999556
PDE3B	-0.230812	0.1258	-1.83475	0.0665423	0.600296	-0.257348	0.836724	-1.86426	0.0706042	0.615866	-0.100803	0.412726	-0.329908	0.746117	0.997333
PDE4A	0.00901958	0.046427	0.194274	0.845961	0.983939	0.0539226	0.149627	1.03318	0.308535	0.823831	-0.161255	0.0200043	-1.58665	0.133834	0.909113
PDE4B	-0.0188639	0.144836	-0.130243	0.896374	0.989495	0.0476584	0.940199	0.26999	0.788752	0.975766	-0.15592	0.398298	-0.61538	0.5477	0.975463
PDE4D	-0.0213962	0.241182	-0.088714	0.929309	0.990992	-0.112731	3.67386	-0.437368	0.664505	0.952478	0.621349	2.38557	0.908735	0.378127	0.962368
PDE4DIP	0.114902	0.106057	1.0834	0.278631	0.815121	0.10429	0.61339	0.791973	0.433658	0.883529	0.134495	0.274056	0.751678	0.464093	0.967791
PDE5A	0.00732373	0.076405	0.095854	0.923637	0.990691	-0.0186306	0.346172	-0.221062	0.826316	0.981161	0.127096	0.341174	0.702013	0.493621	0.971325
PDE6B	-0.0159067	0.0229109	-0.694285	0.487503	0.902506	0.00414532	0.0274605	0.153754	0.878704	0.986548	-0.0680197	-0.0238577	-1.56498	0.138826	0.909113
PDE6D	0.0924449	0.0754785	1.22478	0.220657	0.773704	0.0810552	0.30652	0.874599	0.387695	0.860939	0.114882	0.118657	0.883192	0.391327	0.962368
PDE7A	-0.0281459	0.0822734	-0.342102	0.732274	0.960328	-0.0539096	0.404616	-0.599738	0.552505	0.928935	0.104872	0.247803	0.513456	0.615252	0.984501
PDE7B	0.0876319	0.144108	0.608101	0.54312	0.919549	0.0717683	1.03419	0.462568	0.646508	0.950507	0.187308	0.400716	0.481622	0.637156	0.988445
PDE8A	0.289746	0.180547	1.60482	0.108534	0.65368	0.303981	1.56894	1.51222	0.139365	0.719021	0.230332	0.899557	0.560865	0.583326	0.979957
PDE8B	-0.0516744	0.0525217	-0.983868	0.32518	0.836929	0.0657432	0.162048	0.647175	0.523207	0.921845	-0.0945129	0.0368132	-1.54032	0.144698	0.910141
PDE9A	0.0942441	0.0848235	1.11106	0.266542	0.80787	0.0611647	0.370988	0.618278	0.540355	0.927334	0.186081	0.218933	1.1289	0.277001	0.952085
PDGFA	-0.0245743	0.037148	-0.661525	0.508276	0.910481	-0.0252632	0.104646	-0.629554	0.533033	0.924484	-0.0204472	0.0979305	-0.208175	0.837945	0.999556
PDGFC	0.0152828	0.109985	0.138954	0.889487	0.988269	-0.00572536	0.84473	-0.0475212	0.962365	0.995304	0.120344	0.577306	0.446664	0.661618	0.988754
PDGFD	-0.0271964	0.0318699	-0.853356	0.393462	0.871846	-0.041652	0.057309	-1.22669	0.228044	0.779021	0.0797962	0.030319	0.863822	0.401541	0.967791
PDGFRB	-0.224051	0.0595194	-3.76434	0.000166988	0.0684565	0.388254	0.475098	2.65219	0.0124155	0.439683	-0.345316	-0.00899287	-5.30056	9.47e-05	0.119712
PDHA1	-0.133052	0.0688192	-1.93336	0.0531923	0.569124	-0.114847	0.24885	-1.47285	0.149638	0.730081	-0.197201	0.13944	-1.34728	0.198263	0.936106
PDHB	0.0396149	0.0489031	0.81007	0.4179	0.885867	0.00990569	0.111187	0.177727	0.859954	0.986548	0.138994	0.107623	1.36352	0.193207	0.936106
PDHX	-0.0692913	0.087976	-0.787615	0.430922	0.887783	-0.116998	0.401196	-1.23031	0.226704	0.778606	0.213981	0.254894	0.923419	0.370677	0.962368
PDIA2	0.0186372	0.0298834	0.623662	0.53285	0.916633	0.0275171	0.0444882	0.740354	0.464706	0.895204	0.00240055	0.0277262	0.0477645	0.962546	0.999556
PDIA3	0.0311138	0.108561	0.286603	0.774417	0.970282	0.0140182	0.556884	0.119266	0.90574	0.988964	0.130383	0.291765	0.460341	0.651997	0.988445
PDIA4	0.0034157	0.038763	0.0881176	0.929783	0.990992	0.0004423	0.0985377	0.0111857	0.991138	0.999021	0.0766893	0.207019	0.390691	0.701622	0.992418
PDIA5	0.105127	0.0267199	3.9344	8.34051e-05	0.058475	0.103464	0.0432751	3.77869	0.000582883	0.232008	0.138316	0.125779	1.13062	0.276299	0.952085
PDIA6	0.0125404	0.120087	0.104428	0.91683	0.989901	-0.00455923	0.31753	-0.0316995	0.97495	0.996822	0.0518991	0.122059	0.237845	0.81528	0.999556
PDIK1L	0.00033526	0.0350652	0.00956106	0.992371	0.999092	0.00807592	0.0689329	0.212503	0.832935	0.982834	-0.0439904	0.0710765	-0.483718	0.635702	0.988445
PDK1	0.143547	0.0856885	1.67522	0.0938915	0.635483	0.196589	0.361783	2.08914	0.043957	0.563239	-0.113971	0.267586	-0.549679	0.590782	0.980794
PDK2	0.00992947	0.0380295	0.261099	0.794016	0.974548	0.0147824	0.110767	0.33803	0.737339	0.967362	-0.00512667	0.0310226	-0.0665564	0.94783	0.999556
PDK3	-0.0432206	0.0557683	-0.775003	0.438338	0.887783	-0.00521643	0.156427	-0.0827506	0.934517	0.991729	-0.180073	0.119788	-1.50535	0.153387	0.911848
PDK4	0.181189	0.112709	1.60758	0.107928	0.65368	0.251075	0.447531	2.08224	0.0446198	0.565199	-0.302386	0.311517	-0.953351	0.355805	0.961424
PDLIM5	0.101442	0.177402	0.571816	0.567447	0.925436	-0.0403373	1.84181	-0.208864	0.835753	0.983732	0.867246	1.50791	1.93217	0.0728161	0.886842
PDLIM7	-0.119702	0.0580318	-2.06269	0.0391416	0.520227	-0.0693896	0.22179	-1.04136	0.304779	0.822488	-0.277701	0.129295	-2.35175	0.0330524	0.790019
PDP1	0.079429	0.0998153	0.79576	0.426172	0.887517	0.0670578	0.387089	0.599477	0.552677	0.928935	0.12777	0.265987	0.577829	0.572113	0.976377
PDP2	-0.00335472	0.0269951	-0.124272	0.9011	0.989495	-0.0190956	0.0492952	-0.573785	0.569755	0.930299	0.0269252	0.0274157	0.583326	0.568503	0.976377
PDPK1	0.265742	0.111355	2.38644	0.0170125	0.416239	0.255348	0.561685	1.97417	0.0562149	0.586295	0.295507	0.277675	1.35007	0.197386	0.936106
PDPN	-0.0156897	0.0172291	-0.910649	0.36248	0.852603	-0.00884464	0.011852	-0.478673	0.635118	0.949752	-0.0612755	0.0414019	-1.28504	0.218627	0.939669
PDPR	-0.221633	0.0732654	-3.02508	0.00248571	0.22226	-0.226796	0.371958	-2.85006	0.00724583	0.399243	-0.192901	0.196473	-1.02756	0.320746	0.952085
PDRG1	-0.00646212	0.0298082	-0.21679	0.828372	0.980131	0.0134506	0.0664993	0.405762	0.687363	0.957614	-0.0905804	0.060784	-1.32948	0.203923	0.93744
PDS5A	0.229508	0.134598	1.70513	0.0881704	0.627332	0.128129	1.28167	0.886778	0.381191	0.857162	0.894925	1.06596	2.41758	0.0290885	0.788888
PDS5B	0.251002	0.156928	1.59947	0.109715	0.655583	0.235818	1.60756	1.37142	0.178887	0.754598	0.32667	0.851251	0.850994	0.408402	0.967791
PDSS1	0.132157	0.0706106	1.87164	0.0612571	0.583198	0.184891	0.293967	2.01434	0.0516299	0.579857	0.0557056	0.192416	0.504044	0.62169	0.987444
PDSS2	-0.0341763	0.145717	-0.234539	0.814567	0.978839	-0.104217	1.07528	-0.604941	0.549081	0.928935	0.14192	0.570583	0.519539	0.611108	0.983941
PDXDC1	0.0534853	0.129814	0.412016	0.680328	0.954189	0.0631795	0.916569	0.463531	0.645825	0.950507	-0.0411517	0.858611	-0.0966306	0.924323	0.999556
PDXK	-0.264059	0.184548	-1.43084	0.152476	0.707891	-0.326799	1.92005	-1.63519	0.110882	0.67613	0.0991241	1.37984	0.206146	0.839501	0.999556
PDZD2	0.209595	0.19071	1.09902	0.271759	0.811923	0.306222	2.19895	1.40435	0.168938	0.744579	-0.104855	1.45631	-0.266566	0.793501	0.999556
PDZD4	0.000430616	0.0295034	0.0145954	0.988355	0.997916	0.00649938	0.0629533	0.197024	0.844937	0.984713	-0.0238303	0.0250658	-0.361305	0.723004	0.994915
PDZD7	0.0211163	0.0199947	1.0561	0.290925	0.822936	0.0282912	0.0262441	1.34083	0.188526	0.760897	-0.0420512	0.0457182	-0.67168	0.512191	0.97368
PDZD8	0.0644535	0.0977531	0.659351	0.509671	0.911073	-0.00454414	0.559406	-0.0388792	0.969205	0.996285	0.225072	0.264743	1.26214	0.226529	0.947777
PDZK1	-0.0585105	0.0236506	-2.47395	0.0133627	0.395475	-0.0695211	0.0479204	-2.59787	0.0135859	0.453244	-0.0192296	0.0333929	-0.380441	0.709051	0.993649
PDZRN3	-0.0929031	0.196381	-0.473076	0.636159	0.944484	-0.0826702	1.99965	-0.386501	0.701442	0.960784	-0.147826	1.54832	-0.298314	0.769633	0.998788
PDZRN4	0.117955	0.046404	2.54192	0.0110246	0.38338	0.190619	0.211402	2.45646	0.0190809	0.491396	0.0775058	0.0397801	1.33869	0.200978	0.936369
PEA15	0.185833	0.0883046	2.10445	0.0353391	0.501939	0.288855	0.389224	2.83642	0.00750173	0.399243	-0.126353	0.288087	-0.712747	0.487147	0.968762
PEAK1	-0.0501229	0.152255	-0.329203	0.742002	0.962538	-0.0527949	1.38225	-0.322367	0.749073	0.968738	-0.0331049	1.06119	-0.0800965	0.937239	0.999556
PEBP1	0.00585524	0.142773	0.0410107	0.967287	0.994926	0.12698	0.9027	0.752923	0.45648	0.891567	-0.300533	0.336779	-1.12044	0.280474	0.952085
PEBP4	-0.0272458	0.0363589	-0.749359	0.453641	0.892581	0.00141107	0.0542032	0.0331285	0.973792	0.996782	-0.104201	0.0442243	-1.49286	0.156593	0.912035
PECR	-0.0250876	0.0288791	-0.868711	0.385005	0.867009	-0.0294128	0.0233966	-0.867849	0.393223	0.864401	-0.0136229	0.011753	-0.246887	0.808405	0.999556
PEF1	-0.0301574	0.0664576	-0.453785	0.649984	0.947447	-0.00975106	0.288126	-0.139298	0.890005	0.986548	-0.216527	0.233855	-1.02353	0.322583	0.952085
PEG10	0.0295671	0.0259705	1.13849	0.254918	0.799126	0.00994503	0.0581446	0.304951	0.762192	0.969506	0.0635829	0.00271135	1.4808	0.159744	0.913601
PELI1	-0.387852	0.146845	-2.64123	0.00826053	0.348074	-0.4479	1.34045	-2.94635	0.00565874	0.381982	0.449621	1.35903	0.791982	0.440947	0.967791
PELI2	-0.025106	0.157163	-0.159745	0.873082	0.985737	-2.07387e-05	1.10637	-0.000124334	0.999901	0.999975	-0.223589	1.0664	-0.476546	0.640681	0.988445
PELI3	0.035182	0.0342358	1.02764	0.30412	0.830915	0.0369194	0.0411446	0.836441	0.410729	0.872992	0.0325581	0.0376737	0.600246	0.55747	0.976351
PELP1	-0.0320105	0.0557328	-0.574358	0.565726	0.925436	-0.0295875	0.18688	-0.455161	0.651776	0.951181	-0.038734	0.123296	-0.357714	0.725634	0.994915
PEMT	0.00689637	0.0421829	0.163487	0.870135	0.985439	0.0092956	0.0761541	0.196579	0.845323	0.984717	-0.0024525	0.0521816	-0.026274	0.979392	0.999556
PEPD	-0.0215071	0.0625241	-0.343981	0.730861	0.960328	-0.000304722	0.226502	-0.00439515	0.996518	0.999558	-0.113852	0.152537	-0.786858	0.443848	0.967791
PER1	-0.0274196	0.0960321	-0.285525	0.775242	0.970282	-0.0310521	0.454911	-0.30017	0.765805	0.970861	-0.0047753	0.369906	-0.0184885	0.985497	0.999556
PER2	0.0318266	0.0581847	0.546992	0.584384	0.930365	0.0168653	0.17975	0.217154	0.829343	0.982038	0.0509662	0.0850871	0.580196	0.570557	0.976377
PER3	-0.000239042	0.125437	-0.00190567	0.998479	0.99976	0.095587	0.745408	0.649026	0.520516	0.921536	-0.25338	0.32984	-1.05851	0.306882	0.952085
PES1	0.0046318	0.079395	0.0583387	0.953479	0.992531	0.046338	0.291288	0.488198	0.628423	0.949168	-0.092539	0.239378	-0.638729	0.532811	0.975266
PEX1	0.120019	0.0924723	1.29789	0.194324	0.754328	0.0712747	0.393038	0.638523	0.527248	0.922845	0.226654	0.22865	1.37283	0.190357	0.932535
PEX10	0.0280786	0.0422791	0.664124	0.506611	0.909102	0.0650748	0.0545682	1.0347	0.312286	0.824152	-0.00242617	0.0191595	-0.0424833	0.966684	0.999556
PEX11A	-0.00625907	0.0177666	-0.352295	0.724617	0.959605	-0.00615502	0.0156387	-0.30234	0.764164	0.969933	-0.00659155	0.0104844	-0.18114	0.858728	0.999556
PEX11B	-0.0262693	0.0431094	-0.609363	0.542284	0.919434	-0.0124242	0.139377	-0.242426	0.809851	0.979651	-0.0597674	0.0783999	-0.749741	0.465224	0.967791
PEX13	0.0262757	0.0364557	0.720758	0.471058	0.897418	0.0780526	0.159558	1.40292	0.169361	0.745022	-0.0126821	0.0338179	-0.262789	0.796355	0.999556
PEX14	0.006963	0.0818385	0.0850823	0.932196	0.990992	0.0437576	0.390272	0.474685	0.637931	0.949752	-0.129938	0.363649	-0.730763	0.476394	0.968073
PEX16	-0.00102409	0.0283677	-0.0361005	0.971202	0.99508	0.0123043	0.056391	0.407979	0.68575	0.957259	-0.10332	0.0400667	-1.23659	0.235606	0.947924
PEX2	-0.0283735	0.0486136	-0.583655	0.559453	0.924508	-0.00522658	0.1757	-0.102694	0.918786	0.991729	-0.269343	0.121856	-1.6402	0.12215	0.909113
PEX26	0.0296031	0.0632612	0.46795	0.63982	0.945847	-0.00942505	0.191285	-0.126149	0.900329	0.98776	0.128448	0.147664	1.08029	0.297395	0.952085
PEX3	0.125736	0.0733125	1.71506	0.0863336	0.627332	0.0901255	0.3507	0.999965	0.324122	0.830804	0.195373	0.156998	1.55013	0.142339	0.909113
PEX5	0.046299	0.0549724	0.842223	0.399663	0.875427	0.131511	0.11773	1.27861	0.214652	0.773243	0.0122238	0.0646199	0.187938	0.853491	0.999556
PEX5L	0.0182584	0.0842261	0.216778	0.828381	0.980131	0.0353995	0.704647	0.299578	0.766253	0.971033	0.000555377	0.155284	0.00462483	0.996372	0.999556
PEX6	0.00978429	0.0473131	0.206799	0.836167	0.981424	0.0362562	0.164648	0.62074	0.538752	0.927334	-0.0407357	0.0408834	-0.504852	0.621135	0.987444
PEX7	0.0275082	0.0500418	0.549705	0.582522	0.930365	-0.0152068	0.108938	-0.137338	0.892105	0.986647	0.0384725	-0.0196095	0.685811	0.503491	0.97368
PFAS	0.0364298	0.0233237	1.56192	0.118307	0.669958	0.0260674	0.0351356	0.969452	0.338905	0.836966	0.0679206	0.0212224	1.449	0.168302	0.919729
PFDN1	-0.0301654	0.0935626	-0.322409	0.747143	0.963961	0.00375047	0.437556	0.0362	0.971327	0.996461	-0.180125	0.194507	-0.82682	0.421539	0.967791
PFDN2	0.00725878	0.0681962	0.10644	0.915234	0.989901	0.0327732	0.291327	0.449222	0.656013	0.951823	-0.169378	0.233817	-0.88237	0.391757	0.962368
PFDN4	-0.0467902	0.0427209	-1.09525	0.273405	0.812184	-0.0434554	0.110223	-0.965991	0.34061	0.838026	-0.0774352	0.137271	-0.567836	0.578704	0.977823
PFDN5	0.0225891	0.0999971	0.225898	0.821281	0.978839	0.110015	0.433123	0.99508	0.326459	0.83095	-0.370497	0.160841	-1.5804	0.135258	0.909113
PFDN6	-0.000847744	0.0399689	-0.0212101	0.983078	0.996834	0.0925287	0.178381	1.46661	0.151321	0.730081	-0.0634489	0.053541	-1.22826	0.238625	0.947924
PFKFB2	0.031671	0.0293631	1.0786	0.280767	0.816269	0.0285808	0.0598477	0.891439	0.37872	0.856882	0.0477467	0.0849917	0.652937	0.523863	0.97368
PFKFB3	0.322125	0.079257	4.06431	4.8175e-05	0.0548087	0.322133	0.32995	3.51788	0.00121592	0.255188	0.322101	0.162072	2.03546	0.0602187	0.886842
PFKFB4	0.00286227	0.0132485	0.216045	0.828953	0.980131	0.00619805	0.0123331	0.426567	0.672281	0.954851	-0.0135843	0.0058544	-0.421047	0.679803	0.991045
PFKL	-0.110146	0.095756	-1.15027	0.250031	0.797181	-0.0780943	0.501222	-0.700895	0.487956	0.905992	-0.2007	0.239855	-1.07164	0.301136	0.952085
PFKM	-0.0154794	0.047092	-0.328706	0.742378	0.962538	0.00179894	0.138821	0.03003	0.976212	0.997117	-0.0434295	0.0948943	-0.570011	0.577266	0.977823
PFKP	0.00637366	0.0418914	0.152147	0.879071	0.986087	-0.0247616	0.0868482	-0.562153	0.577559	0.933251	0.301213	0.0952176	2.2222	0.0423859	0.836332
PFN1	0.0989604	0.109727	0.901877	0.367122	0.854668	0.171933	0.436213	1.46585	0.151526	0.730081	-0.412631	0.396444	-1.32865	0.204192	0.93744
PFN2	0.01037	0.0226481	0.457877	0.647041	0.946642	0.00589981	0.0265255	0.236058	0.81475	0.980225	0.0308945	0.0199766	0.576887	0.572732	0.976377
PGAM1	0.0814046	0.101179	0.804557	0.421075	0.886333	0.0725025	0.502606	0.634285	0.529977	0.923401	0.113623	0.367916	0.522505	0.609093	0.98362
PGAM5	0.0164143	0.0252632	0.649733	0.515865	0.911283	0.0124686	0.0418386	0.450393	0.655177	0.951823	0.0360629	0.0505721	0.583756	0.568221	0.976377
PGAP1	-0.155042	0.0853162	-1.81726	0.0691771	0.602424	-0.0471838	0.351222	-0.447075	0.657548	0.951823	-0.358453	0.13855	-2.4732	0.0260946	0.767667
PGAP2	0.0291995	0.0248079	1.17702	0.239186	0.789143	0.0328571	0.0605372	1.13379	0.264512	0.80011	0.0191684	0.0138645	0.399402	0.695331	0.992418
PGAP3	-0.0580432	0.0453971	-1.27857	0.20105	0.760926	-0.0502588	0.0421322	-0.973313	0.340804	0.838026	-0.0845398	0.0980091	-0.887398	0.389132	0.962368
PGBD1	0.0790995	0.0509129	1.55362	0.120274	0.673733	0.104928	0.177738	1.63656	0.110595	0.67613	0.035013	0.0128451	0.417991	0.681987	0.991245
PGBD4	-0.0413009	0.0224389	-1.84059	0.0656815	0.595658	-0.0319437	0.0292766	-1.32045	0.195171	0.76419	-0.0989458	0.065577	-1.64787	0.120551	0.909113
PGBD5	-0.00403529	0.0353905	-0.114022	0.90922	0.989495	-0.152324	0.163459	-2.1823	0.0358169	0.546675	0.0472778	-0.00704976	1.15144	0.267908	0.952085
PGD	-0.0577159	0.0257553	-2.24094	0.0250302	0.465608	-0.0531542	0.0579539	-1.84608	0.0732669	0.618668	-0.0759768	0.0485109	-1.31886	0.207366	0.93744
PGGT1B	0.0581721	0.0715232	0.813331	0.416028	0.884437	0.0578758	0.288987	0.720409	0.476009	0.901101	0.0593044	0.257758	0.377603	0.711114	0.993866
PGK1	0.304558	0.132088	2.30572	0.0211265	0.44102	0.325754	0.796296	2.28619	0.0283443	0.510803	0.175046	0.749234	0.496986	0.626539	0.988445
PGLS	-0.072405	0.0448668	-1.61377	0.106576	0.653236	-0.0120682	0.130157	-0.227761	0.821144	0.980752	-0.22528	0.0908617	-2.67105	0.0176574	0.716197
PGM1	-0.0110296	0.0411158	-0.268258	0.788501	0.973397	0.00417122	0.110792	0.0867003	0.931399	0.991729	-0.0522014	0.0740027	-0.659286	0.519893	0.97368
PGM2	-0.0052601	0.053649	-0.0980467	0.921895	0.9905	-0.00872536	0.184708	-0.144855	0.885648	0.986548	0.00803713	0.0903007	0.0681142	0.946611	0.999556
PGM2L1	0.0849154	0.0902212	0.94119	0.346607	0.847668	0.0950206	0.481466	0.915345	0.366211	0.851052	0.0537147	0.201859	0.294477	0.772505	0.998788
PGM3	0.00994534	0.0660085	0.150668	0.880238	0.986521	0.16232	0.185039	1.88021	0.0690005	0.615535	-0.20451	0.131916	-1.99682	0.0646787	0.886842
PGM5	-0.290692	0.158134	-1.83826	0.0660239	0.597577	-0.436345	1.20991	-2.37871	0.022902	0.498045	0.130724	0.891144	0.418961	0.681294	0.991095
PGP	-0.0382597	0.0706139	-0.541815	0.587946	0.930587	-0.0146138	0.265455	-0.188003	0.851949	0.985982	-0.149925	0.258396	-0.887555	0.389051	0.962368
PGPEP1	0.00681575	0.042557	0.160156	0.872759	0.985737	0.00934469	0.0981317	0.189098	0.851097	0.985982	-0.000443382	0.0591271	-0.00529575	0.995846	0.999556
PGRMC1	0.19993	0.0856491	2.3343	0.0195803	0.432553	0.305188	0.4094	3.18794	0.00299529	0.328301	-0.22227	0.264071	-1.15928	0.264799	0.952085
PGRMC2	-0.00124688	0.0679774	-0.0183425	0.985366	0.997533	0.0497715	0.256693	0.681255	0.500148	0.912486	-0.330223	0.190045	-1.77999	0.0957217	0.900317
PGS1	0.0174411	0.0867818	0.200977	0.840717	0.98259	-0.0221447	0.3954	-0.231708	0.818101	0.980628	0.203436	0.386256	0.982013	0.341958	0.957251
PHACTR1	-0.0340911	0.175364	-0.194402	0.845861	0.983939	-0.223822	2.19838	-1.18948	0.242177	0.791139	1.21944	1.56431	2.52126	0.0237466	0.740107
PHACTR2	0.0189313	0.110782	0.170888	0.864312	0.985439	0.0574777	0.672521	0.463127	0.646111	0.950507	-0.132207	0.483094	-0.537974	0.598635	0.980794
PHACTR3	0.147006	0.0378178	3.88721	0.000101402	0.058475	0.0686557	0.146726	1.29385	0.204106	0.767074	0.227881	0.0409799	4.22694	0.000760952	0.310118
PHACTR4	0.0253737	0.142991	0.17745	0.859155	0.985439	0.004289	1.03424	0.0259841	0.979416	0.997122	0.0887789	0.662985	0.310158	0.760788	0.997784
PHAX	-0.0887936	0.0505165	-1.75772	0.0787959	0.616626	-0.0813112	0.159523	-1.38095	0.17596	0.752662	-0.109661	0.0311959	-1.11522	0.28263	0.952085
PHB	0.0781182	0.0634083	1.23199	0.217954	0.772321	0.0741285	0.22271	1.08508	0.28523	0.812223	0.102931	0.17651	0.604167	0.55493	0.975679
PHB2	0.0547539	0.0498337	1.09873	0.271886	0.812071	0.0904694	0.155383	1.5285	0.135287	0.714515	-0.0322131	0.0488054	-0.348776	0.732196	0.995645
PHC1	-0.0194483	0.0458491	-0.42418	0.671434	0.952623	0.00449642	0.159114	0.0751051	0.940554	0.991729	-0.0534106	0.0730835	-0.749093	0.465603	0.967791
PHC2	-0.370635	0.106926	-3.46627	0.000527729	0.133843	-0.260764	0.672462	-1.97748	0.055824	0.585856	-0.581557	0.319054	-3.18301	0.00629681	0.566355
PHC3	0.138046	0.171091	0.806858	0.419748	0.885988	0.0801558	1.26388	0.413008	0.682095	0.955627	0.339925	0.947201	0.937918	0.36342	0.962368
PHF1	0.156744	0.0745716	2.10193	0.0355596	0.503484	0.327354	0.311737	3.24511	0.00256866	0.319311	-0.0488318	0.149795	-0.440991	0.665627	0.988754
PHF10	-0.0779716	0.131679	-0.592135	0.55376	0.924285	0.0291501	0.613568	0.194543	0.846897	0.985293	-0.441291	0.524916	-1.59917	0.131019	0.909113
PHF11	0.0420471	0.0812702	0.517374	0.604895	0.933944	-0.00956584	0.325489	-0.106137	0.916073	0.991211	0.266609	0.355913	1.41818	0.176959	0.930561
PHF12	-0.104853	0.0635791	-1.64917	0.0991128	0.639595	-0.119047	0.26684	-1.77021	0.0853158	0.642774	0.0146076	0.331423	0.0748736	0.941323	0.999556
PHF13	0.0174829	0.0336732	0.519193	0.603626	0.933944	0.00714158	0.0483779	0.177506	0.860311	0.986548	0.0416702	0.0250419	0.677235	0.50876	0.97368
PHF14	-0.161491	0.144129	-1.12046	0.262518	0.805668	-0.224131	1.48415	-1.41507	0.165795	0.743662	0.140156	0.871141	0.403242	0.692566	0.992418
PHF19	0.00580008	0.0237342	0.244377	0.806939	0.977489	-0.00359017	0.0589501	-0.103974	0.917777	0.991652	0.0142101	0.00651806	0.434859	0.669972	0.988754
PHF2	-0.115189	0.0686609	-1.67765	0.0934146	0.635483	-0.0920393	0.280104	-1.25838	0.216499	0.773639	-0.286989	0.0683277	-1.44036	0.170695	0.925849
PHF20	0.0627819	0.115224	0.54487	0.585843	0.930365	0.103114	0.685718	0.781699	0.439595	0.885617	-0.0670671	0.516431	-0.283359	0.780847	0.998788
PHF20L1	0.0837228	0.108411	0.772272	0.439953	0.887788	0.0205073	0.864919	0.172299	0.864185	0.986548	0.391594	0.530735	1.49086	0.157113	0.912035
PHF21A	0.386485	0.143543	2.69248	0.00709234	0.339032	0.315333	1.52714	1.95655	0.0583351	0.591707	0.659455	0.838235	2.08902	0.0545023	0.87801
PHF21B	-0.00535968	0.0141579	-0.378564	0.705012	0.957586	0.0044997	0.0172711	0.27438	0.785389	0.974811	-0.0342119	0.00173997	-1.2195	0.241833	0.950514
PHF24	-0.0142147	0.0255051	-0.557328	0.577303	0.928325	0.00855348	0.0475551	0.243916	0.808785	0.979651	-0.039786	0.00945777	-1.07057	0.301601	0.952085
PHF3	0.0964856	0.148107	0.651459	0.51475	0.911283	0.0716946	1.13508	0.449713	0.655662	0.951823	0.252754	0.718437	0.631479	0.53741	0.975266
PHF5A	0.037247	0.0262319	1.41991	0.155632	0.714369	0.0713788	0.0838449	1.83957	0.0742401	0.620532	0.00851669	0.00816608	0.239236	0.814221	0.999556
PHF6	-0.0883898	0.074783	-1.18195	0.237226	0.787141	-0.15405	0.330977	-1.58095	0.122796	0.69657	0.00570789	0.122584	0.048932	0.961631	0.999556
PHF7	-0.028126	0.0273295	-1.02914	0.303412	0.830915	-0.0598187	0.0587928	-1.79125	0.0818174	0.635977	0.036142	0.0212423	0.759998	0.459255	0.967791
PHF8	-0.0259451	0.073128	-0.35479	0.722747	0.959463	-0.0924229	0.315352	-1.07019	0.291785	0.815588	0.142496	0.193715	1.03657	0.316664	0.952085
PHGDH	-0.00251842	0.0157916	-0.159479	0.873292	0.985757	-0.00837397	0.0264553	-0.417171	0.679076	0.955409	0.00699071	-0.00087699	0.273286	0.78843	0.99883
PHIP	-0.0384005	0.146679	-0.261801	0.793475	0.974548	-0.034915	1.77515	-0.215762	0.830413	0.982038	-0.054452	1.19617	-0.156802	0.877531	0.999556
PHKA1	0.0334661	0.0622461	0.537641	0.590825	0.931515	0.0386621	0.210196	0.547375	0.58756	0.93962	0.0153984	0.165561	0.116913	0.908509	0.999556
PHKA2	-0.0189409	0.0537189	-0.352592	0.724394	0.959463	-0.015086	0.166978	-0.263137	0.793972	0.97613	-0.0466712	0.162372	-0.303518	0.765743	0.997784
PHKB	-0.0628691	0.182244	-0.344973	0.730115	0.960328	-0.162274	1.8644	-0.797024	0.430757	0.88207	0.337797	1.56269	0.826402	0.421768	0.967791
PHKG1	-0.0269971	0.0202722	-1.33173	0.182948	0.746435	-0.00506173	0.0363588	-0.19071	0.849844	0.985662	-0.0577122	-0.00419669	-1.83755	0.0863961	0.895828
PHKG2	0.0133764	0.0355276	0.376507	0.70654	0.958022	0.0165499	0.0825954	0.449245	0.655996	0.951823	-0.0288211	0.102148	-0.214549	0.833062	0.999556
PHLDA1	-0.000704753	0.031557	-0.0223327	0.982183	0.996767	0.0240337	0.0774407	0.629479	0.533082	0.924484	-0.0540417	0.0169599	-0.963966	0.350631	0.958259
PHLDA3	-0.0504905	0.0280791	-1.79815	0.0721527	0.607088	-0.0286685	0.0471042	-0.908273	0.369884	0.852921	-0.133275	0.0688004	-2.16787	0.0469898	0.861676
PHLDB1	-0.076893	0.133021	-0.578054	0.563228	0.925436	-0.10401	0.592425	-0.656485	0.516153	0.919642	-0.0121141	0.440755	-0.0494703	0.961209	0.999556
PHLDB2	0.0176789	0.128741	0.137321	0.890777	0.988269	-0.0300158	0.855159	-0.204474	0.839156	0.983888	0.17659	0.517274	0.659039	0.520047	0.97368
PHLDB3	0.0670743	0.0522353	1.28408	0.199115	0.757888	0.0939858	0.15801	1.48334	0.146845	0.725673	0.00997954	0.0426414	0.108133	0.91535	0.999556
PHLPP1	-0.126834	0.14608	-0.868249	0.385258	0.867009	-0.139398	1.08462	-0.855745	0.397901	0.867034	-0.0752343	0.687431	-0.227902	0.822858	0.999556
PHLPP2	0.0844307	0.0770859	1.09528	0.273394	0.812184	0.0871083	0.418851	0.986845	0.330424	0.831355	0.0758269	0.259595	0.479222	0.638822	0.988445
PHPT1	0.11498	0.0490472	2.34428	0.019064	0.430053	0.144213	0.30099	1.7502	0.0887577	0.64733	0.0989385	0.054859	1.62091	0.126253	0.909113
PHRF1	-0.0600464	0.0421078	-1.42601	0.153864	0.710724	-0.0651415	0.126344	-1.31933	0.195539	0.76419	-0.0464571	0.0865205	-0.576137	0.573226	0.976377
PHTF1	0.0455359	0.0700359	0.650179	0.515576	0.911283	0.0448675	0.293971	0.548195	0.587003	0.939514	0.0473637	0.104185	0.34995	0.731333	0.995645
PHTF2	0.0307998	0.0870271	0.353911	0.723406	0.959463	0.0143701	0.406262	0.146554	0.884317	0.986548	0.0917745	0.294711	0.485847	0.634227	0.988445
PHYH	0.0178617	0.040147	0.444906	0.656387	0.947877	0.0653257	0.0942852	1.2142	0.233007	0.785681	-0.0417749	0.00402085	-0.692705	0.499277	0.972313
PHYHIP	-0.115415	0.0644494	-1.79078	0.0733282	0.609059	-0.000903775	0.353265	-0.00589046	0.995345	0.999558	-0.139949	0.0437763	-1.97059	0.0678748	0.886842
PHYHIPL	-0.0672846	0.0493112	-1.36449	0.172413	0.733563	-0.0368615	0.23333	-0.454089	0.65254	0.951181	-0.0850756	0.0256272	-1.37049	0.191072	0.932789
PHYKPL	0.198686	0.108216	1.83602	0.0663551	0.599145	0.244068	0.60787	1.86887	0.0699426	0.615535	0.0992516	0.4507	0.513427	0.615271	0.984501
PI4K2A	0.00285456	0.0298563	0.0956098	0.923831	0.990691	0.00117152	0.0700619	0.0346631	0.972543	0.996646	0.00883514	-0.00992387	0.138678	0.891584	0.999556
PI4KA	0.208718	0.121844	1.713	0.0867126	0.627332	0.178587	1.00211	1.32739	0.192887	0.763916	0.346139	0.766441	1.2047	0.247328	0.952085
PI4KB	-0.0968463	0.0642989	-1.50619	0.132019	0.68965	-0.0502449	0.280898	-0.650545	0.519546	0.921447	-0.202075	0.0955007	-1.74112	0.102512	0.902085
PIANP	-0.0308058	0.0235285	-1.3093	0.190434	0.750777	-0.0378555	0.0929842	-0.921436	0.363068	0.849907	-0.027365	0.0085174	-0.953429	0.355766	0.961424
PIAS1	-0.1528	0.17132	-0.891899	0.372447	0.85828	-0.197994	1.9526	-1.04394	0.303598	0.822474	0.0475636	0.989943	0.119104	0.906803	0.999556
PIAS2	-0.2594	0.143038	-1.8135	0.0697543	0.603036	-0.219823	1.36045	-1.43063	0.161315	0.739966	-0.516474	1.01347	-1.31885	0.207367	0.93744
PIAS3	-0.0752969	0.0508077	-1.482	0.138341	0.698993	-0.0959178	0.141551	-1.71405	0.0952746	0.653611	0.0214754	0.170665	0.177151	0.861804	0.999556
PIAS4	-0.00255293	0.0406305	-0.0628329	0.9499	0.99197	-0.0363945	0.0789873	-0.819441	0.418025	0.875842	0.171082	0.0913812	1.70056	0.110046	0.909113
PIBF1	-0.14833	0.149353	-0.993151	0.320636	0.834989	-0.243911	1.20547	-1.44336	0.157722	0.73614	0.192757	0.734684	0.603815	0.555158	0.975679
PICALM	0.16273	0.22591	0.720331	0.471321	0.897521	0.0968592	3.27893	0.406864	0.68656	0.957469	0.758935	3.0025	1.05965	0.306382	0.952085
PICK1	0.0544975	0.0371759	1.46594	0.142666	0.699214	0.0469645	0.115479	1.15849	0.25443	0.795903	0.0943256	0.0934029	1.01191	0.327925	0.954676
PID1	0.00757597	0.0628302	0.120578	0.904025	0.989495	0.230675	0.326997	2.36331	0.0237366	0.501817	-0.150275	0.0383083	-1.83034	0.0875175	0.900317
PIDD1	0.0102557	0.0354248	0.289506	0.772194	0.969789	0.0120224	0.0700491	0.297883	0.767536	0.971225	0.00432719	0.0556694	0.0585285	0.954115	0.999556
PIEZO2	-0.00856159	0.0326431	-0.262279	0.793106	0.974424	0.0235379	0.0528293	0.536572	0.595684	0.942212	-0.0483913	0.0190742	-0.990314	0.338019	0.957251
PIGB	-0.0046517	0.0305384	-0.152323	0.878932	0.986087	0.0124698	0.0791438	0.388838	0.699728	0.960784	-0.171244	0.0525776	-1.71186	0.1079	0.907891
PIGC	0.0634065	0.0705711	0.898478	0.368931	0.855724	0.0260083	0.188989	0.321098	0.750063	0.968836	0.181257	0.26587	1.26061	0.227065	0.947777
PIGF	-0.037687	0.0743266	-0.507046	0.612122	0.935595	-0.0651834	0.324275	-0.774982	0.443503	0.886324	0.060315	0.205736	0.37984	0.709488	0.993649
PIGG	-0.0727129	0.0823574	-0.882895	0.377293	0.86246	-0.140606	0.384976	-1.50739	0.140593	0.719895	0.167387	0.197853	0.954248	0.355366	0.961424
PIGH	-0.0121025	0.0443908	-0.272636	0.785133	0.972591	-0.0060045	0.116989	-0.126165	0.900316	0.98776	-0.0529083	0.0463102	-0.429755	0.673598	0.989537
PIGK	-0.0373462	0.0711557	-0.524852	0.599686	0.933801	-0.0309249	0.278722	-0.387733	0.700538	0.960784	-0.0623889	0.220262	-0.396097	0.697715	0.992418
PIGL	-0.0973578	0.109451	-0.889509	0.373729	0.859842	-0.180619	0.341158	-1.44084	0.159576	0.737997	0.169713	0.297639	0.755921	0.461622	0.967791
PIGN	-0.0484301	0.10472	-0.462472	0.643743	0.945854	-0.113574	0.472642	-0.953975	0.346573	0.84165	0.174292	0.325588	0.791755	0.441075	0.967791
PIGP	-0.0331488	0.043161	-0.768028	0.44247	0.888845	-0.00308067	0.117843	-0.0636681	0.949593	0.992562	-0.150239	0.0328027	-1.57345	0.136856	0.909113
PIGQ	0.0426601	0.044018	0.969153	0.332469	0.843516	0.0023572	0.129353	0.0412199	0.967352	0.996177	0.101258	0.0441783	1.46848	0.163015	0.914924
PIGT	-0.0501014	0.0534299	-0.937702	0.348397	0.849353	0.0029574	0.169909	0.0467447	0.96298	0.99543	-0.182048	0.0852444	-1.82468	0.0884071	0.900317
PIGU	0.153099	0.0701463	2.18257	0.0290674	0.477166	0.173768	0.280418	2.22419	0.032615	0.531745	0.0671489	0.302516	0.421477	0.679497	0.991045
PIGX	-0.0202825	0.0526139	-0.385497	0.699869	0.956848	-0.03928	0.166037	-0.66361	0.511244	0.916776	0.0512294	0.0954028	0.446087	0.662025	0.988754
PIGZ	0.0189055	0.033513	0.564123	0.57267	0.927997	0.00724163	0.0703701	0.20331	0.840058	0.983901	0.108902	0.0752118	1.1007	0.288701	0.952085
PIH1D1	-0.124142	0.0500387	-2.48093	0.013104	0.395251	-0.0622942	0.120706	-0.949845	0.349257	0.842876	-0.210303	0.08951	-2.71681	0.0161192	0.697538
PIK3C2A	0.02254	0.161714	0.139382	0.889148	0.988269	0.0676799	1.77282	0.393933	0.695996	0.960333	-0.328177	1.59986	-0.685287	0.503811	0.97368
PIK3C2B	-0.0106027	0.12181	-0.0870424	0.930638	0.990992	-0.04363	0.615324	-0.325657	0.746604	0.968441	0.146887	0.595586	0.502075	0.62304	0.987444
PIK3C2G	-0.01367	0.0198225	-0.689622	0.490432	0.902506	-0.0313436	0.0322087	-1.33188	0.191422	0.763916	0.0294937	0.0132673	0.801953	0.435335	0.967791
PIK3C3	-0.150933	0.133373	-1.13166	0.257776	0.801537	-0.223025	0.929374	-1.5233	0.136577	0.716597	0.20068	0.674606	0.620651	0.544319	0.975463
PIK3CA	-0.0169139	0.10221	-0.165482	0.868565	0.985439	0.0118198	0.877396	0.0972082	0.92311	0.991729	-0.0861157	0.43458	-0.456366	0.654787	0.988445
PIK3CB	0.00466719	0.126537	0.036884	0.970577	0.994926	0.0125181	0.923365	0.0911817	0.927863	0.991729	-0.0396518	0.59957	-0.121562	0.90489	0.999556
PIK3CD	-0.0182117	0.031528	-0.577637	0.563509	0.925436	0.112454	0.0963162	2.16051	0.0376298	0.547721	-0.0939388	0.0101827	-2.37073	0.0318601	0.790019
PIK3IP1	-0.0884867	0.0533341	-1.6591	0.097095	0.635483	-0.107877	0.14825	-1.7784	0.0839379	0.638839	-0.0224344	0.118239	-0.200383	0.843923	0.999556
PIK3IP1-AS1	-0.00694722	0.0316024	-0.219832	0.826002	0.979571	0.00599819	0.0488514	0.18275	0.856038	0.986548	-0.171517	0.0943811	-1.46564	0.163777	0.914924
PIK3R1	0.048504	0.10799	0.449151	0.653323	0.947696	0.0716729	0.667359	0.582511	0.563919	0.928935	-0.0291993	0.582635	-0.129585	0.898649	0.999556
PIK3R4	0.0369693	0.0747637	0.494483	0.620965	0.9389	0.0251958	0.328539	0.298322	0.767203	0.971225	0.0796027	0.213223	0.495295	0.627703	0.988445
PIKFYVE	0.0875876	0.118951	0.736335	0.461527	0.894385	0.156894	0.914469	1.15858	0.254394	0.795903	-0.146506	0.539771	-0.588662	0.565012	0.976377
PILRA	0.0225097	0.038944	0.578002	0.563263	0.925436	0.0574235	0.100335	1.06662	0.293486	0.815787	-0.0158115	0.0396617	-0.280332	0.783124	0.998788
PILRB	0.0983747	0.0645948	1.52295	0.127771	0.687283	0.0155211	0.235881	0.217636	0.828964	0.98203	0.476785	0.227435	3.12828	0.00703666	0.580525
PIM3	0.127439	0.0877781	1.45183	0.146549	0.703241	0.139923	0.422997	1.47795	0.148274	0.727082	0.0509807	0.174504	0.217592	0.830734	0.999556
PIN1	0.0612384	0.0712433	0.859568	0.390027	0.868546	0.133408	0.253447	1.48513	0.146372	0.725673	-0.0611202	0.0872655	-0.522549	0.609063	0.98362
PIN4	-0.0358083	0.0652228	-0.549016	0.582995	0.930365	0.0296987	0.255159	0.377757	0.707869	0.96083	-0.180429	0.0916388	-1.54458	0.14367	0.909113
PINK1	0.0956571	0.11041	0.86638	0.386282	0.867927	0.163446	0.547369	1.3428	0.187896	0.760221	-0.219079	0.298905	-0.835302	0.416899	0.967791
PIP4K2A	-0.141068	0.125878	-1.12068	0.262425	0.805668	-0.183648	1.01697	-1.3466	0.186679	0.760221	0.103898	0.616352	0.31762	0.755234	0.997784
PIP4K2B	0.082278	0.0733924	1.12107	0.262258	0.805668	0.0893546	0.246792	0.986749	0.330471	0.831355	0.0687308	0.149105	0.548566	0.591526	0.980794
PIP4K2C	0.00732567	0.0403303	0.181642	0.855864	0.985439	0.0119989	0.0861296	0.276878	0.783486	0.973915	-0.0228982	0.105521	-0.20777	0.838255	0.999556
PIP5K1A	-0.0307692	0.0974103	-0.315872	0.7521	0.964674	-0.0885861	0.558448	-0.821362	0.416944	0.87553	0.22518	0.420872	0.992315	0.337075	0.957251
PIP5K1B	-0.0448923	0.0965091	-0.465161	0.641816	0.945847	-0.00308427	0.578106	-0.0246052	0.980508	0.997147	-0.105748	0.233183	-0.69924	0.495303	0.971325
PIP5K1C	0.0217486	0.13489	0.161233	0.87191	0.985737	-0.0929703	0.952483	-0.629848	0.532843	0.924484	0.60274	0.537381	1.81449	0.0900303	0.900317
PIPOX	0.0365061	0.0264403	1.3807	0.167371	0.73006	0.111491	0.0463315	2.4769	0.0200241	0.495629	-0.00299696	0.00941391	-0.0917322	0.928147	0.999556
PIR	0.183131	0.0774398	2.36482	0.0180389	0.423072	0.121414	0.288755	1.31032	0.198538	0.76419	0.326084	0.154516	2.31228	0.035669	0.794405
PISD	-0.0634025	0.0649868	-0.975621	0.329252	0.8397	-0.106562	0.267132	-1.36871	0.179724	0.755759	0.0357538	0.168544	0.302976	0.766147	0.997784
PITHD1	0.0205232	0.0546618	0.375457	0.707321	0.958022	0.0415733	0.247853	0.589749	0.559109	0.928935	-0.0112206	0.0734326	-0.129618	0.898623	0.999556
PITPNA	-0.0984263	0.110296	-0.892384	0.372187	0.858156	-0.14323	0.784919	-1.11073	0.274179	0.809576	0.0236966	0.501606	0.111307	0.912877	0.999556
PITPNB	0.293376	0.149375	1.96402	0.0495279	0.557899	0.246327	1.1894	1.52074	0.13722	0.71687	0.56089	0.822404	1.45217	0.167432	0.918935
PITPNC1	0.532392	0.241656	2.2031	0.0275877	0.472722	0.459827	1.97169	1.65784	0.107655	0.671345	0.761038	1.46012	1.54575	0.143388	0.909113
PITPNM1	-0.0147725	0.037944	-0.389324	0.697036	0.956181	-0.0547896	0.0983121	-1.24248	0.222237	0.776224	0.0993605	0.0733408	1.3342	0.20241	0.93744
PITPNM2	0.182021	0.159115	1.14396	0.252639	0.798247	0.128606	0.955532	0.730262	0.470056	0.897475	0.419406	0.650202	1.12969	0.276677	0.952085
PITPNM3	0.0117646	0.0209822	0.560695	0.575006	0.927997	0.0210066	0.0508393	0.781516	0.439701	0.885617	-0.00265134	0.0151351	-0.0789784	0.938113	0.999556
PITRM1	0.0188691	0.0564863	0.334047	0.738344	0.961691	-0.0387113	0.220481	-0.582572	0.563878	0.928935	0.168877	0.130116	1.57457	0.136597	0.909113
PIWIL4	0.0229001	0.0247046	0.926956	0.353949	0.849868	0.01228	0.0387219	0.418768	0.677918	0.955293	0.0488697	0.0213898	1.06573	0.303714	0.952085
PJA1	0.0212453	0.02539	0.836759	0.402728	0.876211	0.0156736	0.0668435	0.446159	0.658203	0.951823	0.0273388	0.0075357	0.74416	0.468492	0.968073
PJA2	0.157702	0.129115	1.22141	0.221932	0.774752	0.157769	1.24771	1.10552	0.276399	0.810892	0.157399	0.746745	0.519287	0.611279	0.983941
PKD1	0.0122941	0.0894886	0.137381	0.890729	0.988269	0.00569596	0.436042	0.0530029	0.958028	0.994294	0.0272181	0.252057	0.168406	0.868556	0.999556
PKD2	0.166509	0.13227	1.25886	0.208082	0.767111	0.0816468	1.06828	0.521894	0.604999	0.945013	0.37924	0.599425	1.53108	0.146952	0.910226
PKD2L2	-0.0200877	0.022023	-0.912123	0.361704	0.852561	-0.0243222	0.0301187	-1.06677	0.293306	0.815787	0.0388947	0.0798361	0.457088	0.65428	0.988445
PKDCC	0.00974469	0.0309756	0.314592	0.753071	0.964674	-0.00465132	0.0453421	-0.131366	0.896295	0.987207	0.0566971	0.0128569	0.886667	0.389513	0.962368
PKIA	-0.0290204	0.0576377	-0.503496	0.614615	0.936519	0.0663484	0.212903	0.825309	0.41473	0.8747	-0.129894	0.0857537	-1.57105	0.137412	0.909113
PKIB	0.0238718	0.0255554	0.934119	0.350243	0.849696	0.0254637	0.0365901	0.959893	0.343627	0.839445	0.00333981	0.00962509	0.0350559	0.972506	0.999556
PKIG	-0.0367722	0.0993676	-0.370062	0.711336	0.958022	-0.0289272	0.54962	-0.265325	0.7923	0.97613	-0.0752587	0.368992	-0.311652	0.759675	0.997784
PKM	0.341101	0.157805	2.16154	0.0306538	0.481697	0.294947	1.1493	1.67551	0.102657	0.665176	0.529961	0.603882	1.48827	0.157787	0.912035
PKN1	0.0535623	0.0833593	0.642548	0.520518	0.911862	0.0984786	0.434354	0.991686	0.328089	0.831052	-0.0535987	0.302761	-0.349438	0.731709	0.995645
PKN2	-0.135847	0.140939	-0.963872	0.33511	0.84484	-0.16952	1.36591	-1.10998	0.274498	0.809576	0.0574436	1.14181	0.156989	0.877386	0.999556
PKN2-AS1	0.0332416	0.0640957	0.518624	0.604023	0.933944	0.00176115	0.227252	0.0243221	0.980732	0.997147	0.147197	0.103911	1.06845	0.302525	0.952085
PKNOX1	0.0950277	0.0800166	1.1876	0.234991	0.785453	0.135399	0.384187	1.34985	0.185644	0.75962	0.0243811	0.238993	0.183744	0.856721	0.999556
PKNOX2	0.0175805	0.0369678	0.475563	0.634386	0.943329	0.104415	0.168627	1.92177	0.0627238	0.604181	-0.0572687	0.0139343	-1.13529	0.274399	0.952085
PKP2	0.0109637	0.0136861	0.801083	0.423084	0.88675	0.0147044	0.00828011	0.947358	0.349887	0.843866	-0.00210668	0.00891288	-0.0726099	0.943094	0.999556
PKP4	-0.11605	0.207049	-0.560494	0.575143	0.927997	-0.269765	2.81654	-1.19323	0.240725	0.789877	0.683408	1.8487	1.3255	0.20521	0.93744
PLA2G12A	-0.0166179	0.070314	-0.236339	0.81317	0.978839	-0.0603345	0.0951659	-0.586617	0.563868	0.928935	0.0217426	0.00180457	0.225674	0.824558	0.999556
PLA2G15	0.0212532	0.0257603	0.825036	0.409351	0.878644	0.0229324	0.0643508	0.655299	0.516516	0.919801	0.0192672	0.0208539	0.506254	0.620175	0.987378
PLA2G16	0.0475629	0.0980912	0.484884	0.627758	0.942217	0.0606068	0.621524	0.582639	0.563834	0.928935	-0.0571558	0.56086	-0.193923	0.848886	0.999556
PLA2G4A	-0.026396	0.130159	-0.202799	0.839292	0.982033	-0.0290457	0.745691	-0.196614	0.845255	0.984717	-0.0172027	0.630229	-0.0625159	0.950993	0.999556
PLA2G4C	0.0686744	0.0814428	0.843223	0.399104	0.875021	0.0786239	0.270614	0.855189	0.398205	0.867034	0.0324053	0.178415	0.184609	0.856055	0.999556
PLA2G6	-0.0411019	0.0299455	-1.37256	0.16989	0.730713	-0.0121702	0.0820911	-0.283554	0.778406	0.973167	-0.0685435	0.0134332	-1.63978	0.122239	0.909113
PLA2R1	-0.0021776	0.0410202	-0.0530861	0.957663	0.9941	0.0146491	0.133294	0.319569	0.751175	0.968836	-0.0698064	0.0801768	-0.759596	0.459488	0.967791
PLAA	0.0640825	0.0902514	0.710044	0.477677	0.900651	0.0182437	0.441196	0.175028	0.862056	0.986548	0.201391	0.24677	1.11635	0.282161	0.952085
PLAC8L1	-0.0187098	0.0188936	-0.990267	0.322044	0.834989	-0.018376	0.0279656	-0.867147	0.391708	0.863539	-0.0200031	0.0148576	-0.479471	0.638648	0.988445
PLAG1	0.0913783	0.0517992	1.76409	0.0777172	0.614603	0.0709411	0.182935	1.16602	0.251411	0.792843	0.145224	0.106496	1.47056	0.16246	0.914924
PLAGL1	0.0206748	0.0231379	0.893544	0.371566	0.858156	0.015571	0.099095	0.432053	0.668327	0.95323	0.0242536	0.0038233	0.80366	0.434379	0.967791
PLAGL2	0.00123654	0.0203939	0.0606329	0.951652	0.992442	-0.0168271	0.0360696	-0.729085	0.470752	0.898134	0.0655794	0.0033258	1.50553	0.153341	0.911848
PLB1	0.0139478	0.0120056	1.16177	0.24533	0.792932	0.0124948	0.00460446	1.0156	0.316717	0.825416	0.0429391	0.0526034	0.781346	0.446983	0.967791
PLBD2	0.0522616	0.0377836	1.38318	0.16661	0.729434	0.0463778	0.100448	1.13883	0.262433	0.799911	0.0886458	0.0635993	0.875339	0.395447	0.964566
PLCB1	0.207947	0.192132	1.08231	0.279113	0.815121	0.216191	2.41239	1.047	0.302202	0.822322	0.154759	1.48483	0.29506	0.772068	0.998788
PLCB4	-0.0659052	0.215723	-0.305509	0.759979	0.965817	-0.175977	2.08363	-0.746299	0.46042	0.893646	0.499162	1.43656	0.934301	0.365222	0.962368
PLCE1	0.0196576	0.0504747	0.389455	0.69694	0.956181	0.220913	0.398851	2.27149	0.029309	0.516723	-0.0545363	0.0146589	-0.923559	0.370607	0.962368
PLCG1	-0.166754	0.0819885	-2.03386	0.0419652	0.528934	-0.110388	0.303319	-1.2184	0.231141	0.783929	-0.421656	0.259288	-2.18849	0.0451904	0.85181
PLCG2	-0.063644	0.129724	-0.490611	0.623702	0.939886	-0.0889751	0.847381	-0.675047	0.504037	0.912847	0.719274	2.70364	0.981587	0.342161	0.957251
PLCH1	0.022808	0.0311012	0.733348	0.463346	0.894686	0.0547516	0.0984672	1.00687	0.321039	0.829479	0.00727853	0.0114209	0.19197	0.850388	0.999556
PLCH2	0.017623	0.0143289	1.22989	0.218738	0.77309	0.0185868	0.0136334	1.26763	0.213215	0.772487	-0.0028304	0.0304656	-0.0419025	0.967139	0.999556
PLCL1	0.00988202	0.130691	0.0756135	0.939727	0.991762	0.0627086	0.866522	0.386799	0.701224	0.960784	-0.0881565	0.285625	-0.399154	0.69551	0.992418
PLCL2	0.0371751	0.0987878	0.376313	0.706684	0.958022	0.00287582	0.415242	0.0265344	0.97898	0.997122	0.205598	0.124207	0.856067	0.40568	0.967791
PLCXD1	0.0064183	0.0210274	0.305234	0.760188	0.965817	0.0138855	0.0406945	0.417615	0.678955	0.955404	0.00144129	0.00290541	0.0530956	0.95837	0.999556
PLCXD2	0.0029947	0.0243346	0.123063	0.902057	0.989495	-0.0132874	0.0334471	-0.435565	0.666003	0.952478	0.0314827	0.0256892	0.780205	0.447634	0.967791
PLCXD3	0.0408313	0.07295	0.559716	0.575673	0.927997	0.0636554	0.159905	0.751459	0.458166	0.892567	-0.024685	0.230476	-0.171999	0.865781	0.999556
PLD1	0.125827	0.0568078	2.21495	0.0267632	0.468439	0.175915	0.145025	2.45899	0.0193113	0.492192	0.0403378	0.0837546	0.4316	0.672286	0.988754
PLD3	-0.11541	0.110688	-1.04266	0.297105	0.827053	-0.112242	0.628474	-0.829989	0.412114	0.872992	-0.121841	0.258434	-0.632395	0.536827	0.975266
PLD5	-0.00811928	0.0351103	-0.231251	0.81712	0.978839	0.0012966	0.104627	0.0287555	0.977221	0.997122	-0.0226208	0.0295312	-0.404247	0.691843	0.992418
PLD6	-0.0385748	0.0197368	-1.95446	0.0506471	0.56373	-0.0473848	0.0460811	-1.87423	0.0691808	0.615535	-0.0248282	0.00822633	-0.786176	0.444236	0.967791
PLEC	0.0227997	0.0999952	0.228008	0.81964	0.978839	0.087375	0.57345	0.759178	0.452778	0.889741	-0.176056	0.201788	-0.871708	0.397362	0.965376
PLEKHA1	-0.179221	0.138153	-1.29727	0.194538	0.754328	-0.2915	0.949814	-1.85836	0.0714599	0.615866	0.209097	0.675574	0.71679	0.484721	0.96852
PLEKHA2	-0.106147	0.0729495	-1.45507	0.145649	0.703241	-0.0700708	0.360962	-0.662878	0.511707	0.916945	-0.138952	0.113478	-1.37848	0.188643	0.932535
PLEKHA3	-0.0598564	0.0627306	-0.954181	0.339992	0.846779	0.00688151	0.231217	0.0947793	0.925025	0.991729	-0.256364	0.21167	-2.0577	0.0577808	0.886569
PLEKHA5	0.105596	0.133828	0.789046	0.430085	0.887783	0.225538	1.04342	1.47156	0.149985	0.730081	-0.279366	0.573306	-1.01744	0.325376	0.953023
PLEKHA6	0.0826744	0.0632116	1.3079	0.190907	0.750971	0.055642	0.288618	0.70207	0.487232	0.905673	0.129934	0.105089	1.23993	0.234402	0.947924
PLEKHA7	0.066303	0.117605	0.563775	0.572907	0.927997	0.0784904	0.72954	0.630392	0.532492	0.924484	-0.0345235	0.518883	-0.0964002	0.924503	0.999556
PLEKHA8	-0.109592	0.062338	-1.75802	0.0787435	0.616626	-0.101486	0.217304	-1.46759	0.151056	0.730081	-0.144751	0.174122	-1.00507	0.331097	0.954676
PLEKHB1	0.00316087	0.0272836	0.115852	0.90777	0.989495	0.0277568	0.0601134	0.747113	0.459935	0.893475	-0.0256325	0.00433583	-0.637666	0.533484	0.975266
PLEKHB2	0.102294	0.0929672	1.10033	0.271189	0.811674	0.0849432	0.375581	0.81662	0.419614	0.876256	0.171185	0.224649	0.825928	0.422029	0.967791
PLEKHD1	0.0093118	0.0154469	0.602826	0.546624	0.921505	0.0146382	0.0077693	0.749348	0.458604	0.892654	0.000423824	0.00130716	0.0167957	0.986825	0.999556
PLEKHF2	0.0302568	0.0542893	0.557326	0.577305	0.928325	-0.00601503	0.11061	-0.104525	0.917359	0.991579	0.323769	0.158634	1.97784	0.0669774	0.886842
PLEKHG1	0.00903805	0.20144	0.0448672	0.964213	0.994926	-0.179662	2.77543	-0.819209	0.418155	0.875842	1.02735	2.37544	2.01652	0.0623687	0.886842
PLEKHG3	0.108611	0.0466699	2.32722	0.0199538	0.433913	0.257098	0.254064	3.04718	0.00435089	0.361894	0.0431504	0.0688831	0.770261	0.453329	0.967791
PLEKHG5	0.00196946	0.0519056	0.0379431	0.969733	0.994926	-0.00424718	0.154368	-0.067233	0.946775	0.992523	0.014889	0.0795402	0.163494	0.872353	0.999556
PLEKHH1	-0.0112287	0.0494827	-0.226922	0.820485	0.978839	-0.0809049	0.14771	-1.27824	0.209492	0.770115	0.098304	0.0346714	1.23874	0.234831	0.947924
PLEKHH2	0.037813	0.0684177	0.552678	0.580484	0.929248	0.0613027	0.240225	0.809918	0.423405	0.8778	-0.0671065	0.207573	-0.419505	0.680905	0.991095
PLEKHH3	-0.010844	0.0355622	-0.30493	0.76042	0.965817	0.00984083	0.0793673	0.22101	0.826356	0.981161	-0.0472801	0.0247124	-0.800051	0.436402	0.967791
PLEKHJ1	0.0289731	0.0360797	0.803031	0.421957	0.88675	0.0541434	0.0904954	1.30471	0.200422	0.765036	-0.0489677	0.0422097	-0.670561	0.512883	0.97368
PLEKHM1	0.0803093	0.0697102	1.15204	0.249303	0.797036	-0.0104533	0.322021	-0.115616	0.908611	0.989979	0.21335	0.147819	1.94902	0.0706102	0.886842
PLEKHM2	0.0312976	0.0910535	0.343728	0.731051	0.960328	0.00529959	0.401846	0.0517231	0.95904	0.99435	0.12894	0.273364	0.649354	0.526112	0.97368
PLEKHM3	0.0585904	0.107071	0.547211	0.584234	0.930365	0.106813	0.547875	0.877048	0.386381	0.860007	-0.105554	0.328046	-0.469772	0.645401	0.988445
PLEKHO1	0.087337	0.0359919	2.42658	0.0152421	0.404762	0.0749306	0.0699419	1.8252	0.0764286	0.624024	0.128549	0.0436645	1.71803	0.106744	0.905152
PLGLB1	-0.0663252	0.0531412	-1.24809	0.211997	0.771614	-0.122904	0.122494	-1.40147	0.173443	0.750675	-0.0334938	0.038106	-0.501378	0.623519	0.987444
PLGRKT	-0.0777313	0.0551443	-1.4096	0.158658	0.720007	-0.0789559	0.120495	-1.33377	0.190891	0.763496	-0.069696	0.137621	-0.459628	0.652498	0.988445
PLK2	0.0117279	0.0640173	0.183199	0.854642	0.985439	-0.0089434	0.289891	-0.12653	0.900029	0.98776	0.106095	0.289323	0.702522	0.493313	0.971325
PLK5	-0.01259	0.0151109	-0.833177	0.404745	0.876211	-0.0178593	0.00800417	-1.10112	0.278284	0.811759	0.0220589	0.00384353	0.530376	0.60376	0.982534
PLLP	-0.126567	0.126658	-0.999281	0.317658	0.834989	-0.0206865	0.49688	-0.139397	0.890016	0.986548	-0.410611	0.454192	-1.68933	0.112216	0.909113
PLOD1	0.0759886	0.0661584	1.14859	0.250727	0.79813	0.283519	0.285415	2.34571	0.0258307	0.506587	-0.0127867	0.0222268	-0.16175	0.873702	0.999556
PLOD2	0.0818363	0.128955	0.63461	0.525683	0.913007	0.0921226	0.707174	0.640443	0.526014	0.922845	0.0397154	0.711451	0.136444	0.893319	0.999556
PLOD3	0.0320927	0.0639715	0.501671	0.615899	0.936855	0.055776	0.227282	0.808387	0.424274	0.87825	-0.11296	0.140858	-0.661539	0.518488	0.97368
PLP1	0.0696253	0.104477	0.666414	0.505146	0.908992	0.081662	0.683603	0.61048	0.545449	0.928932	0.0507966	0.341045	0.30362	0.765666	0.997784
PLPP1	0.0741998	0.209411	0.354325	0.723095	0.959463	0.105239	2.30399	0.462781	0.646357	0.950507	-0.0989791	1.90218	-0.184268	0.856318	0.999556
PLPP3	0.0280444	0.0366536	0.76512	0.4442	0.889513	0.0135808	0.0764557	0.341075	0.735065	0.967156	0.108355	0.0384271	1.15485	0.266554	0.952085
PLPP4	0.0233344	0.0212534	1.09791	0.272242	0.812184	0.0376251	0.0241955	1.642	0.109457	0.673691	-0.0646628	0.0215122	-1.13721	0.273622	0.952085
PLPP5	0.158792	0.0512093	3.10085	0.00192968	0.208648	0.167984	0.170916	2.6086	0.0132353	0.450324	0.142981	0.0414762	1.69289	0.111524	0.909113
PLPP7	-0.0176168	0.0300283	-0.586672	0.557424	0.924508	-0.016431	0.0515583	-0.520005	0.606301	0.945013	-0.0286729	0.0622118	-0.297186	0.770477	0.998788
PLPPR1	0.0581395	0.0377815	1.53883	0.123845	0.679355	0.051094	0.0652888	1.06	0.297616	0.818823	0.0693642	0.0394999	1.1401	0.272456	0.952085
PLPPR2	0.0038636	0.0438375	0.0881346	0.92977	0.990992	-0.00302924	0.121933	-0.062242	0.950721	0.993048	0.0335021	0.079346	0.331965	0.744595	0.997184
PLPPR3	-0.00816118	0.0224906	-0.36287	0.716702	0.958726	-0.0109426	0.0324718	-0.430874	0.669175	0.953385	0.00195026	0.0180656	0.0402764	0.968414	0.999556
PLPPR4	-0.472097	0.146377	-3.2252	0.00125883	0.190919	-0.542418	0.771461	-3.19473	0.00302256	0.328301	-0.268504	0.312892	-0.929421	0.367661	0.962368
PLPPR5	0.0524528	0.0329249	1.5931	0.111137	0.658889	0.0600412	0.0770467	1.46047	0.152991	0.731505	0.0388794	0.0371614	0.707121	0.490534	0.970235
PLRG1	-0.00322381	0.0547906	-0.0588387	0.953081	0.992531	-0.0110011	0.172855	-0.164226	0.870489	0.986548	0.0124945	0.131742	0.131201	0.897393	0.999556
PLS1	-0.0031537	0.0270042	-0.116786	0.90703	0.989495	-0.00207314	0.0491417	-0.0741587	0.941302	0.991729	-0.0182271	0.100492	-0.174571	0.863795	0.999556
PLS3	0.18035	0.121207	1.48796	0.136762	0.698064	0.147664	0.741478	1.13349	0.264635	0.80011	0.390944	0.517291	1.18227	0.255843	0.952085
PLS3-AS1	0.0358836	0.0336627	1.06598	0.286435	0.819458	0.0529041	0.0577586	1.35569	0.184204	0.759337	-0.0136121	0.0757584	-0.20455	0.840725	0.999556
PLSCR1	0.135993	0.187735	0.724389	0.468827	0.896738	0.172435	1.3822	0.861047	0.395014	0.865678	-0.128251	1.40247	-0.237826	0.815294	0.999556
PLSCR4	0.536636	0.230151	2.33167	0.0197179	0.432553	0.573232	1.34571	2.36971	0.024405	0.505587	0.187118	1.24963	0.250303	0.805813	0.999556
PLXDC1	0.036566	0.0374624	0.976071	0.329029	0.839688	0.103123	0.204805	1.69573	0.0987278	0.662182	-0.00413729	0.0389632	-0.0869956	0.931847	0.999556
PLXDC2	0.185212	0.0966119	1.91707	0.0552286	0.573833	0.151336	0.537001	1.37738	0.177051	0.752662	0.300696	0.245237	1.48227	0.159357	0.913601
PLXNA1	-0.00021246	0.0377413	-0.00562939	0.995508	0.9991	0.0972945	0.0687223	1.41955	0.169333	0.745022	-0.0426445	-0.00175843	-0.94318	0.360811	0.962368
PLXNA2	-0.133823	0.224753	-0.595424	0.55156	0.924152	-0.388897	1.88517	-1.55654	0.129146	0.706508	0.948023	1.49055	1.84244	0.0856418	0.893957
PLXNA3	-0.0132197	0.0228747	-0.577917	0.56332	0.925436	-0.0506757	0.0673978	-1.6878	0.100254	0.665176	0.038597	0.00983731	1.09295	0.291979	0.952085
PLXNA4	-0.00495366	0.0488509	-0.101404	0.91923	0.990125	-0.0379186	0.129581	-0.722483	0.47475	0.900113	0.208741	0.0208472	1.56211	0.139498	0.909113
PLXNB1	-0.00781521	0.0377935	-0.206787	0.836176	0.981424	0.00854147	0.0761409	0.187621	0.852256	0.985982	-0.0440833	0.0405451	-0.650292	0.525522	0.97368
PLXNB2	0.0311755	0.0400594	0.778232	0.436432	0.887783	0.0067698	0.128849	0.148963	0.88243	0.986548	0.116204	0.0961618	1.36989	0.191254	0.932789
PLXNC1	0.0294509	0.035462	0.830492	0.406261	0.876443	-0.011328	0.0767967	-0.246801	0.806502	0.97953	0.0898405	-0.00124138	1.60844	0.128969	0.909113
PLXND1	-0.0309269	0.0994257	-0.311055	0.755759	0.965046	-0.0613735	0.562991	-0.558461	0.580049	0.935474	0.106381	0.383407	0.455826	0.655167	0.988445
PM20D2	0.0840257	0.042639	1.97063	0.0487665	0.555545	0.100419	0.130408	2.14753	0.0386836	0.551946	0.00313127	0.0969557	0.0301454	0.976356	0.999556
PMEPA1	0.000905411	0.0816586	0.0110878	0.991153	0.998791	-0.00558508	0.256106	-0.0523748	0.958557	0.994294	0.0101074	0.202357	0.0796032	0.937625	0.999556
PML	0.160962	0.0928862	1.7329	0.0831138	0.624725	0.0699537	0.413515	0.676762	0.502961	0.912809	0.54277	0.365197	2.56366	0.021844	0.729309
PMM1	-0.0201513	0.0362893	-0.555295	0.578693	0.928484	0.0728367	0.0792566	1.52637	0.135969	0.714515	-0.147686	0.0372348	-2.64269	0.0186809	0.716197
PMM2	0.11607	0.077301	1.50153	0.133218	0.690605	0.109995	0.347211	1.33063	0.19183	0.763916	0.158378	0.263376	0.725975	0.479238	0.968073
PMP2	-0.0242162	0.0318746	-0.759733	0.447414	0.890925	-0.00165857	0.0712019	-0.0449404	0.964408	0.995632	-0.0904448	0.0672202	-1.43025	0.173526	0.927636
PMP22	0.116351	0.0858799	1.35481	0.175477	0.737742	0.131791	0.277983	1.43817	0.159177	0.737651	0.00494251	0.29118	0.0200788	0.98425	0.999556
PMPCA	0.0212255	0.0416047	0.510171	0.609932	0.934617	0.0450066	0.125236	1.01316	0.317866	0.826565	-0.148624	0.189248	-1.25192	0.230125	0.947924
PMPCB	-0.028427	0.0739966	-0.384166	0.700855	0.956848	-0.0801254	0.296045	-0.918198	0.364737	0.850892	0.103883	0.149544	0.744137	0.468506	0.968073
PMS1	-0.00344318	0.094815	-0.0363147	0.971031	0.994995	-0.042636	0.373647	-0.397157	0.693639	0.959458	0.135559	0.396543	0.670512	0.512914	0.97368
PMS2	-0.00109145	0.0366953	-0.0297434	0.976272	0.996147	0.0148175	0.127746	0.294198	0.770327	0.971557	-0.0190909	0.037188	-0.356355	0.72663	0.99539
PMVK	0.0580472	0.0501154	1.15827	0.246753	0.794822	0.0510887	0.0917856	0.912254	0.368312	0.851989	0.0860217	0.0602919	0.766089	0.455732	0.967791
PNCK	0.0118462	0.0368355	0.321598	0.747757	0.964102	-0.0333942	0.110441	-0.673807	0.504815	0.912847	0.0676813	0.0398352	1.22926	0.238262	0.947924
PNISR	0.0825988	0.161846	0.510355	0.609803	0.934617	0.100769	1.83511	0.574577	0.569215	0.930299	-0.0216873	1.18899	-0.051617	0.959528	0.999556
PNKD	-0.00941726	0.0722572	-0.13033	0.896306	0.989495	0.0356513	0.270069	0.431679	0.668596	0.953261	-0.156522	0.128689	-1.04902	0.311085	0.952085
PNKP	-0.0766188	0.0423173	-1.81058	0.0702057	0.603135	-0.0887591	0.135624	-1.99762	0.0534975	0.584317	0.0418586	0.213353	0.301565	0.767202	0.998011
PNMA1	-0.0716793	0.0483606	-1.48218	0.138291	0.698993	-0.0633634	0.183653	-0.951148	0.347986	0.842364	-0.0809443	0.0515782	-1.15114	0.268027	0.952085
PNMA2	0.133351	0.0622161	2.14335	0.0320853	0.489322	0.130598	0.387278	1.25381	0.218139	0.774185	0.134877	0.0457452	1.73867	0.102954	0.902085
PNMA3	0.0358845	0.0492249	0.728992	0.466007	0.895593	0.0537093	0.0994205	0.852553	0.400635	0.867105	0.00794152	0.0657067	0.100682	0.921161	0.999556
PNMA5	0.00733951	0.0126932	0.578225	0.563112	0.925436	0.00969695	0.0118592	0.65994	0.513568	0.918092	0.000406891	0.00125494	0.016148	0.987333	0.999556
PNMA6A	0.00107369	0.0232498	0.0461806	0.963166	0.994926	0.00647078	0.0498689	0.219194	0.827759	0.981391	-0.00774235	0.0106518	-0.205205	0.840222	0.999556
PNN	0.0520831	0.103835	0.501597	0.615951	0.936855	0.0299209	0.607605	0.26109	0.795538	0.976696	0.153697	0.463022	0.626341	0.540682	0.975463
PNO1	0.00591509	0.0351807	0.168134	0.866478	0.985439	-0.0127453	0.0844394	-0.34631	0.731162	0.967156	0.203652	0.122203	1.69988	0.110177	0.909113
PNPLA2	-0.0244512	0.0580556	-0.421169	0.673632	0.952623	-0.0989814	0.191886	-1.55104	0.129797	0.708098	0.33337	0.183878	2.38413	0.0310427	0.790019
PNPLA6	0.0649228	0.0629923	1.03065	0.302707	0.83074	0.0631993	0.229181	0.872726	0.388701	0.862013	0.070282	0.119287	0.550372	0.590319	0.980794
PNPLA7	0.0402275	0.0445328	0.903321	0.366356	0.854668	0.025646	0.127729	0.467768	0.642821	0.95044	0.0685019	0.00656214	0.897258	0.38402	0.962368
PNPLA8	0.0183506	0.10549	0.173957	0.861899	0.985439	0.0164192	0.596937	0.140121	0.889359	0.986548	0.0266087	0.386095	0.10982	0.914035	0.999556
PNPO	0.00741934	0.0241387	0.307363	0.758567	0.96531	-0.00958732	0.0527252	-0.325643	0.746614	0.968441	0.0422977	0.0211856	1.00321	0.331964	0.954676
PNPT1	-0.160993	0.0759644	-2.11932	0.0340635	0.496847	-0.175711	0.353361	-2.17248	0.0366064	0.546675	-0.050839	0.267356	-0.229768	0.821434	0.999556
PNRC1	0.0406673	0.109397	0.371741	0.710085	0.958022	0.0765581	0.511785	0.649012	0.520525	0.921536	-0.179926	0.628837	-0.615248	0.547785	0.975463
PNRC2	-0.0476928	0.0553949	-0.860962	0.389259	0.868546	-0.0475143	0.222009	-0.832543	0.410691	0.872992	-0.0505989	0.203875	-0.219765	0.829072	0.999556
POC1B	0.219461	0.0933995	2.3497	0.0187883	0.430053	0.176742	0.405901	1.59291	0.120083	0.694181	0.323335	0.248368	1.86881	0.0816779	0.889815
POC5	-0.130037	0.0475977	-2.73201	0.006295	0.322605	-0.102411	0.17013	-1.65912	0.105939	0.669687	-0.170558	0.0626667	-2.28151	0.0378419	0.813373
PODXL	-0.136319	0.179123	-0.761036	0.446636	0.890532	-0.203665	2.5987	-1.04071	0.305073	0.822488	0.2115	2.04051	0.475559	0.641368	0.988445
PODXL2	0.0515108	0.0502431	1.02523	0.305254	0.830915	0.125276	0.240841	1.37	0.179405	0.755007	0.0196107	0.0245195	0.32612	0.748923	0.997333
POFUT1	0.0411137	0.0421342	0.975779	0.329174	0.839688	0.0331804	0.0946351	0.706519	0.484496	0.904653	0.0738476	0.120154	0.774116	0.451116	0.967791
POFUT2	-0.0189055	0.0337407	-0.560319	0.575262	0.927997	-0.0489813	0.0702728	-1.31657	0.196453	0.76419	0.120461	0.0902724	1.50415	0.153693	0.912035
POGK	0.0930982	0.0830072	1.12157	0.262046	0.805668	0.0132716	0.18346	0.137248	0.891772	0.986647	0.316652	0.212978	1.9568	0.0696124	0.886842
POGLUT1	0.0267723	0.0578431	0.462843	0.643477	0.945854	-0.00258617	0.182545	-0.040418	0.967987	0.996285	0.158036	0.144584	1.16807	0.261349	0.952085
POGZ	-0.183705	0.146166	-1.25682	0.208818	0.767111	-0.19862	1.10408	-1.25152	0.218962	0.774185	-0.100335	0.630921	-0.267411	0.792863	0.999556
POLA1	0.0448547	0.106086	0.422816	0.67243	0.952623	0.0542395	0.595749	0.445214	0.658879	0.951823	0.0154169	0.523717	0.0714509	0.944001	0.999556
POLA2	0.0153099	0.0542103	0.282417	0.777624	0.970645	-0.00699351	0.139104	-0.11844	0.906389	0.989192	0.134965	0.125082	0.986834	0.339667	0.957251
POLB	0.0717486	0.0901932	0.795499	0.426323	0.887517	0.0547092	0.195046	0.557417	0.581402	0.936523	0.164272	0.176097	0.718267	0.483837	0.968456
POLD2	-0.0328406	0.0332053	-0.989016	0.322655	0.835326	-0.0760163	0.0944215	-1.9782	0.0557397	0.585856	0.0944306	0.0450067	1.4313	0.173231	0.927315
POLD3	0.0500896	0.0684007	0.732297	0.463987	0.895274	0.0267027	0.219031	0.335529	0.739209	0.967447	0.116206	0.077105	0.868431	0.399095	0.965376
POLDIP2	0.0338651	0.0475789	0.711767	0.476609	0.900542	0.0318582	0.10469	0.566285	0.57489	0.93246	0.0389057	0.0477436	0.436351	0.668913	0.988754
POLDIP3	-0.0356594	0.0607025	-0.587445	0.556905	0.924508	-0.0565324	0.211944	-0.752922	0.456481	0.891567	0.00372604	0.0999841	0.0361264	0.971667	0.999556
POLE	0.0108336	0.0418357	0.258956	0.795669	0.974731	0.0128047	0.118654	0.289897	0.773588	0.972824	-0.00635143	0.0756401	-0.0486994	0.961813	0.999556
POLE2	0.017202	0.0387755	0.443631	0.657309	0.948354	-0.013555	0.068497	-0.289333	0.774198	0.972992	0.0840978	0.0615984	1.21719	0.242687	0.950982
POLE3	0.0705533	0.0357728	1.97226	0.0485799	0.555545	0.0629878	0.0822271	1.36316	0.181451	0.756679	0.0818713	0.0561987	1.44863	0.168406	0.919729
POLE4	0.00427462	0.0706872	0.0604724	0.951779	0.992442	0.0341961	0.244697	0.462037	0.646885	0.950507	-0.306528	0.123486	-1.28505	0.218626	0.939669
POLG	0.00770343	0.0622162	0.123817	0.90146	0.989495	0.0442901	0.20275	0.596069	0.554926	0.928935	-0.0781186	0.0893295	-0.686446	0.503101	0.973625
POLG2	-0.0224893	0.0338139	-0.665089	0.505994	0.908992	-0.00945062	0.0929035	-0.263661	0.793572	0.97613	-0.127923	0.0897008	-1.25505	0.229019	0.947777
POLH	0.049296	0.0459086	1.07378	0.282919	0.818348	0.0520675	0.143643	1.04683	0.302282	0.822322	0.033349	0.14536	0.27952	0.783735	0.998788
POLI	0.0192778	0.0551211	0.349735	0.726538	0.960146	0.0136201	0.184274	0.228633	0.820471	0.980752	0.0529516	0.123231	0.364342	0.720783	0.994915
POLK	0.115974	0.122115	0.949712	0.342259	0.846999	0.136859	0.865924	1.02912	0.310413	0.823887	0.00368153	0.642697	0.0119389	0.990635	0.999556
POLL	0.0312539	0.0432333	0.722912	0.469734	0.897401	0.00844594	0.112225	0.16641	0.868782	0.986548	0.0915669	0.067894	1.10945	0.285031	0.952085
POLM	0.113081	0.0402699	2.80809	0.00498368	0.283497	0.0691373	0.0771942	1.4207	0.164582	0.743662	0.208535	0.0582382	2.90751	0.0109971	0.655505
POLN	0.0718719	0.0688872	1.04333	0.296797	0.827053	0.0231085	0.190851	0.281555	0.77997	0.973167	0.188108	0.135127	1.48448	0.158777	0.912743
POLR1A	-0.0986453	0.0443795	-2.22277	0.0262313	0.467249	-0.124757	0.109492	-2.56859	0.0145876	0.457816	0.0333767	0.14871	0.30561	0.764181	0.997784
POLR1B	-0.0528412	0.0306727	-1.72274	0.0849347	0.627332	-0.023874	0.0508397	-0.704354	0.48584	0.905673	-0.183832	0.014328	-2.55047	0.0224196	0.732746
POLR1C	0.124019	0.0569892	2.17618	0.0295416	0.478603	0.149211	0.137151	2.35554	0.0241685	0.505587	0.0170387	0.206624	0.130529	0.897915	0.999556
POLR1D	-0.0205942	0.0635101	-0.324266	0.745737	0.963462	-0.0310167	0.269713	-0.428511	0.670879	0.954159	0.0142734	0.163727	0.107812	0.9156	0.999556
POLR2A	0.0329368	0.0863541	0.381415	0.702895	0.956848	-0.0182481	0.409935	-0.18689	0.852815	0.985982	0.216734	0.213442	1.17138	0.260057	0.952085
POLR2B	0.0285079	0.0941218	0.302883	0.761979	0.966125	0.0817461	0.44353	0.736756	0.466132	0.896312	-0.108122	0.3369	-0.60829	0.552266	0.975679
POLR2C	-0.0476641	0.0650483	-0.732749	0.463712	0.89524	-0.00983768	0.189219	-0.128932	0.898142	0.98776	-0.148287	0.0683275	-1.19157	0.252286	0.952085
POLR2D	-0.0236971	0.0361857	-0.654875	0.512549	0.911283	-0.015294	0.062001	-0.393705	0.696184	0.960333	-0.0788166	0.0971477	-0.792204	0.440821	0.967791
POLR2E	0.0379712	0.0481042	0.789354	0.429905	0.887783	0.0739556	0.152195	1.40632	0.168356	0.743845	-0.146465	0.0449983	-1.23022	0.237913	0.947924
POLR2F	-0.00643003	0.0606683	-0.105987	0.915593	0.989901	-0.0517665	0.203009	-0.66078	0.513036	0.918069	0.0614918	0.0955199	0.641275	0.531202	0.975266
POLR2H	-0.0102771	0.0589841	-0.174235	0.861681	0.985439	-0.0665509	0.254056	-0.913669	0.367079	0.851567	0.0969184	0.10305	0.964065	0.350583	0.958259
POLR2I	0.00508992	0.0292163	0.174215	0.861697	0.985439	-0.0900261	0.0739593	-2.1774	0.0362087	0.546675	0.0999534	0.0186246	2.42072	0.0289107	0.788065
POLR2J	0.00116124	0.0477235	0.0243328	0.980587	0.996658	-0.0128157	0.142948	-0.23156	0.818215	0.980628	0.0416843	0.109427	0.442332	0.664679	0.988754
POLR2K	0.112246	0.055945	2.00636	0.0448177	0.541861	0.144708	0.167415	2.42953	0.0203332	0.495629	-0.130934	0.164634	-0.803172	0.434652	0.967791
POLR2L	-0.01663	0.0799813	-0.207924	0.835288	0.981424	-0.0199439	0.378486	-0.243687	0.808882	0.979651	0.0537489	0.22268	0.142508	0.888611	0.999556
POLR2M	-0.00654656	0.0374409	-0.17485	0.861197	0.985439	-0.0102812	0.100407	-0.253636	0.801246	0.977672	0.0151505	0.0901168	0.155067	0.878875	0.999556
POLR3A	0.0660839	0.0720053	0.917765	0.358742	0.85172	0.0450079	0.31882	0.491271	0.626271	0.948647	0.100141	0.15569	0.859875	0.403644	0.967791
POLR3B	0.0595788	0.0403501	1.47655	0.139797	0.699062	0.0357794	0.115118	0.825974	0.414358	0.8747	0.215629	0.0543081	1.94398	0.0712641	0.886842
POLR3C	-0.0505979	0.0655974	-0.77134	0.440505	0.888215	-0.0860751	0.140667	-1.0101	0.321259	0.829479	0.00100318	0.0482237	0.00976143	0.992343	0.999556
POLR3D	0.0409724	0.0199325	2.05556	0.0398246	0.523797	0.0292889	0.0343058	1.39587	0.171456	0.749029	0.14902	0.07332	2.33543	0.0341117	0.790019
POLR3E	0.00962209	0.0577129	0.166723	0.867588	0.985439	0.0113991	0.138765	0.16554	0.869515	0.986548	0.00542717	0.144617	0.0512965	0.959779	0.999556
POLR3F	-0.017322	0.0454377	-0.381226	0.703036	0.956866	-0.0293409	0.115938	-0.568501	0.573288	0.931906	0.0240962	0.0920094	0.251503	0.804902	0.999556
POLR3G	0.005612	0.0249928	0.224545	0.822334	0.978839	0.0066405	0.0418591	0.256119	0.799343	0.976774	-0.00788785	0.0533001	-0.0839725	0.93421	0.999556
POLR3H	-0.00348155	0.0279249	-0.124675	0.900781	0.989495	-0.0282204	0.0758797	-0.84537	0.403589	0.868806	0.0541779	0.0194751	1.06307	0.304879	0.952085
POLR3K	0.044018	0.0357558	1.23107	0.218296	0.772321	0.122457	0.0745372	2.82437	0.00773487	0.405641	-0.12274	0.0489245	-1.94155	0.071581	0.886842
POM121	0.247991	0.107075	2.31604	0.0205559	0.435287	0.126308	0.613843	0.927977	0.359711	0.847685	0.445569	0.231664	2.56902	0.021614	0.728032
POM121C	0.127309	0.0811342	1.56912	0.116621	0.664061	0.147633	0.339614	1.59091	0.120531	0.694952	0.0613591	0.311466	0.367062	0.718796	0.994915
POMGNT1	-0.0226776	0.0471406	-0.481063	0.630472	0.942507	-0.0115176	0.105041	-0.214639	0.831282	0.982038	-0.060415	0.0989974	-0.612265	0.549703	0.975463
POMGNT2	-0.049996	0.0324038	-1.54291	0.122853	0.677949	-0.0323115	0.0701395	-0.695966	0.491361	0.908212	-0.0667935	-0.00505754	-1.47618	0.160964	0.914924
POMK	-0.0282994	0.0374607	-0.755444	0.449983	0.891437	-0.0219635	0.0893318	-0.564023	0.576299	0.932729	-0.10693	0.0842488	-0.779483	0.448046	0.967791
POMP	-0.00208719	0.108915	-0.0191635	0.984711	0.997315	0.0631867	0.803063	0.541255	0.591726	0.941071	-0.440522	0.67109	-1.456	0.166388	0.918935
POMT1	-0.0240862	0.0403208	-0.597363	0.550265	0.923358	-0.0382483	0.114125	-0.805315	0.426021	0.879052	0.012461	0.0709836	0.163322	0.872486	0.999556
POMT2	-0.018333	0.034028	-0.538764	0.59005	0.931515	0.00802268	0.0706282	0.168434	0.867297	0.986548	-0.045806	0.0142153	-0.941926	0.361432	0.962368
POMZP3	0.0235183	0.0329954	0.712777	0.475984	0.900144	0.0234719	0.0718983	0.690484	0.494398	0.908587	0.0242749	0.126682	0.176961	0.86195	0.999556
PON2	-0.179857	0.224173	-0.802314	0.422371	0.88675	-0.210849	1.92089	-0.884515	0.382554	0.858086	0.0571732	1.72515	0.086726	0.932058	0.999556
POP1	-0.00605306	0.036134	-0.167517	0.866963	0.985439	-0.0069716	0.0786588	-0.18371	0.855291	0.986548	0.00286622	0.118748	0.0242377	0.980989	0.999556
POP4	-0.0175917	0.0276828	-0.635475	0.525119	0.913007	-0.0113538	0.0312556	-0.374947	0.710145	0.961222	-0.0493318	0.0521343	-0.722222	0.481474	0.968073
POP5	-0.00570775	0.0347715	-0.16415	0.869613	0.985439	-0.00416427	0.0741023	-0.114225	0.909706	0.99033	-0.021253	0.133832	-0.183693	0.85676	0.999556
POP7	-0.000290286	0.0284633	-0.0101986	0.991863	0.998975	0.0419479	0.0573631	1.31404	0.197295	0.76419	-0.164093	-0.0170083	-2.61024	0.0199225	0.722645
POPDC3	-0.0095935	0.023167	-0.414103	0.678799	0.953782	0.00350495	-0.00877661	0.111648	0.912146	0.990769	-0.0252571	0.0104367	-0.735723	0.473459	0.968073
POR	0.0607698	0.0596458	1.01884	0.308277	0.831536	0.0653201	0.249186	0.848763	0.401723	0.867232	0.053925	0.131236	0.571311	0.576407	0.976984
PORCN	-0.0298728	0.0250931	-1.19048	0.233857	0.78511	-0.0331759	0.0492996	-1.23643	0.224451	0.778189	-0.00684054	0.0773728	-0.0965445	0.92439	0.999556
POT1	-0.0639005	0.101726	-0.628165	0.529896	0.916179	-0.013906	0.459109	-0.120515	0.904758	0.988964	-0.238303	0.327076	-1.10574	0.286584	0.952085
POT1-AS1	0.0127266	0.0217526	0.585061	0.558507	0.924508	0.0054798	0.0515617	0.206196	0.83782	0.983732	0.027438	0.00700348	0.724629	0.480039	0.968073
POU2F1	0.224987	0.145226	1.54922	0.121329	0.674027	0.210355	1.19591	1.26911	0.212692	0.772472	0.273338	0.721052	0.907182	0.378921	0.962368
POU2F2	0.010381	0.0283071	0.366728	0.713822	0.958022	-0.00295411	0.068331	-0.0869849	0.931174	0.991729	0.0407305	0.0304295	0.794985	0.439252	0.967791
POU3F2	0.00724272	0.0127511	0.568007	0.57003	0.927257	0.00641208	0.00912136	0.430051	0.669769	0.953515	0.00950421	-0.0015201	0.386318	0.704787	0.992418
POU3F3	0.0728756	0.037463	1.94527	0.0517428	0.568246	0.0430918	0.0357066	0.942083	0.355815	0.847094	0.133566	0.0289221	2.0456	0.0590962	0.886842
POU6F1	-0.0128084	0.0509063	-0.251607	0.801345	0.976185	-0.0523018	0.179573	-0.9309	0.358218	0.847094	0.168268	0.159387	1.39868	0.182621	0.932465
POU6F2	0.0311985	0.0553855	0.563298	0.573232	0.927997	0.0083509	0.314746	0.0817736	0.935288	0.991729	0.0407193	0.0483297	0.617681	0.546222	0.975463
PPA1	-0.186672	0.12708	-1.46893	0.141851	0.699062	-0.212937	0.874553	-1.56821	0.125739	0.7008	-0.00127213	0.679213	-0.0035263	0.997234	0.999556
PPA2	0.166597	0.131053	1.27122	0.203651	0.764724	0.122399	0.865728	0.819332	0.418086	0.875842	0.314219	0.655987	1.15091	0.268122	0.952085
PPARA	0.12471	0.0558974	2.23105	0.0256777	0.467095	0.10655	0.225812	1.39758	0.170946	0.748571	0.14582	0.0596299	1.77399	0.0967432	0.900317
PPARD	-0.357782	0.173026	-2.06779	0.0386595	0.51796	-0.598362	1.56997	-3.04496	0.00437627	0.361894	0.472218	1.01155	1.29375	0.215682	0.939451
PPARG	-0.0394734	0.0673921	-0.585727	0.558059	0.924508	-0.0956751	0.213656	-1.27276	0.21141	0.771059	0.190676	0.232096	1.25346	0.229579	0.947777
PPARGC1A	0.0127587	0.0332771	0.383406	0.701418	0.956848	0.00891053	0.080551	0.22458	0.823599	0.980752	0.0218864	0.0435651	0.358167	0.725302	0.994915
PPARGC1B	0.144147	0.0743704	1.93824	0.0525945	0.569124	0.156728	0.236431	1.97262	0.0563983	0.586295	0.055121	0.167558	0.260799	0.79786	0.999556
PPAT	-0.00795562	0.0272082	-0.292398	0.769982	0.968909	-0.0211603	0.0596763	-0.732215	0.468864	0.896933	0.0950831	0.0510763	1.17783	0.257554	0.952085
PPCDC	-0.00143569	0.114767	-0.0125096	0.990019	0.998409	-0.0692317	0.346838	-0.462764	0.647287	0.95071	0.0955213	0.358819	0.533909	0.601374	0.981125
PPCS	-0.0512086	0.0518238	-0.988128	0.32309	0.835326	-0.070101	0.112839	-1.17445	0.248411	0.792178	0.00664607	0.0978069	0.063628	0.950122	0.999556
PPDPF	0.0124367	0.0891197	0.139551	0.889015	0.988269	-0.00937856	0.388359	-0.0943384	0.925373	0.991729	0.10171	0.311761	0.50575	0.62052	0.987378
PPEF1	0.000771974	0.0201611	0.0382903	0.969456	0.994926	0.0281585	0.032792	1.07362	0.290266	0.814327	-0.0387842	0.00407018	-1.23043	0.237834	0.947924
PPFIA1	-0.160161	0.120073	-1.33386	0.182249	0.746435	-0.189522	0.798315	-1.48352	0.146796	0.725673	0.0622971	0.847055	0.177161	0.861796	0.999556
PPFIA2	0.0532024	0.0906368	0.586985	0.557214	0.924508	0.0760739	0.877731	0.639977	0.526313	0.922845	0.0214375	0.096553	0.15303	0.880452	0.999556
PPFIA3	0.0245977	0.0508555	0.483679	0.628614	0.942287	0.0123404	0.148634	0.213254	0.832354	0.982801	0.0661818	0.0337165	0.620927	0.544142	0.975463
PPFIA4	0.0161925	0.0294349	0.550112	0.582242	0.930365	0.0182133	0.0503728	0.520632	0.605964	0.945013	0.0112937	0.0245758	0.207343	0.838583	0.999556
PPFIBP1	-0.301191	0.209239	-1.43946	0.15002	0.704562	-0.34469	3.30126	-1.55756	0.128245	0.705254	0.065521	2.58802	0.101969	0.920157	0.999556
PPFIBP2	0.0814927	0.0255262	3.19251	0.00141041	0.195472	0.0659944	0.0424235	2.38036	0.0228145	0.498045	0.167755	0.0478745	2.56473	0.021798	0.729309
PPHLN1	-0.0978607	0.103788	-0.942888	0.345738	0.846999	-0.184264	0.62561	-1.59121	0.120466	0.69492	0.254963	0.552771	1.08956	0.293423	0.952085
PPIA	0.116809	0.111237	1.05009	0.293676	0.826099	0.149153	0.749865	1.2854	0.20701	0.768433	-0.250101	0.511231	-0.639934	0.532049	0.975266
PPIB	0.0844443	0.0862614	0.978934	0.327613	0.838349	0.125816	0.422004	1.38744	0.173992	0.751362	-0.309096	0.404695	-1.10517	0.286822	0.952085
PPID	-0.00950477	0.061915	-0.153513	0.877994	0.986087	-0.0455069	0.265654	-0.664873	0.510446	0.916218	0.152638	0.196694	1.05085	0.310274	0.952085
PPIE	-0.117689	0.0386571	-3.04444	0.00233115	0.22226	-0.120061	0.105225	-2.90115	0.00635816	0.388319	-0.10145	0.125352	-0.936875	0.363939	0.962368
PPIG	0.100754	0.121987	0.825947	0.408834	0.878087	0.146213	0.844697	1.03923	0.305752	0.822594	-0.0369089	0.569286	-0.150749	0.88222	0.999556
PPIH	0.012694	0.0385271	0.329483	0.741791	0.962538	0.0100014	0.0918039	0.236808	0.814173	0.980225	0.0260427	0.0682343	0.276939	0.785677	0.99883
PPIL1	-0.056149	0.0183256	-3.06397	0.0021842	0.2196	-0.00512331	0.0304486	-0.238466	0.812896	0.980225	-0.192414	-0.0157798	-5.48044	6.77099e-05	0.119712
PPIL2	-0.034326	0.0498278	-0.688891	0.490892	0.902506	-0.091265	0.161567	-1.65856	0.106051	0.670031	0.225013	0.186739	1.91605	0.0749851	0.886842
PPIL3	-0.0717917	0.0453147	-1.58429	0.113127	0.660669	-0.10902	0.102193	-1.94271	0.0603449	0.596882	-0.00202715	0.0765457	-0.026388	0.979302	0.999556
PPIL4	-0.00174181	0.0831602	-0.0209452	0.983289	0.996871	-0.00119449	0.289177	-0.0132613	0.989494	0.999021	-0.00490216	0.360258	-0.0226486	0.982235	0.999556
PPIL6	0.0525439	0.0210895	2.49147	0.0127214	0.395251	0.0451497	0.0433079	1.96917	0.0568092	0.587063	0.0931767	0.0350229	1.73359	0.103877	0.902085
PPIP5K1	0.175793	0.0639646	2.74829	0.00599069	0.3098	0.135895	0.350653	1.61767	0.114621	0.684821	0.230838	0.1048	2.33945	0.0338481	0.790019
PPIP5K2	-0.252253	0.117652	-2.14406	0.0320284	0.48911	-0.368328	0.649691	-2.74475	0.00945304	0.405641	0.133441	0.442664	0.545511	0.593572	0.980794
PPL	0.0383962	0.0345095	1.11263	0.265869	0.80787	0.0311142	0.0357197	0.742692	0.464539	0.895204	0.053767	0.0376069	0.883364	0.391237	0.962368
PPM1A	0.0292465	0.0994718	0.294018	0.768744	0.968594	-0.0123219	0.419449	-0.110553	0.912596	0.991022	0.191956	0.374047	0.870507	0.397996	0.965376
PPM1B	0.010934	0.103308	0.105839	0.91571	0.989901	0.0228034	0.646122	0.19842	0.843853	0.984479	-0.0390321	0.431958	-0.165533	0.870777	0.999556
PPM1D	-0.0502771	0.0803929	-0.625393	0.531713	0.916422	-0.0980737	0.390796	-1.11688	0.271577	0.807111	0.197321	0.333919	0.987308	0.339442	0.957251
PPM1E	0.0506947	0.0528638	0.958969	0.337574	0.845657	-0.0135922	0.233108	-0.181294	0.857172	0.986548	0.114257	0.0664874	1.53263	0.146573	0.910226
PPM1F	0.0530294	0.0814833	0.650801	0.515175	0.911283	-0.0297452	0.374363	-0.319279	0.751394	0.968836	0.322444	0.342483	1.91843	0.0746607	0.886842
PPM1G	0.0742466	0.0985764	0.753188	0.451337	0.892243	0.0960674	0.439762	0.875413	0.387257	0.860738	-0.0169362	0.27283	-0.0754974	0.940835	0.999556
PPM1H	-0.340638	0.126655	-2.6895	0.00715599	0.340643	-0.407894	1.03554	-3.02458	0.00461647	0.375267	0.162175	0.733645	0.439808	0.666464	0.988754
PPM1K	0.0439543	0.090526	0.485544	0.627291	0.941981	-0.0239896	0.516158	-0.206356	0.837697	0.983732	0.148616	0.227645	1.03001	0.319633	0.952085
PPM1L	0.0698436	0.115456	0.604938	0.545221	0.920509	0.197897	0.730536	1.14415	0.260858	0.798992	-0.0330683	0.212583	-0.213264	0.834046	0.999556
PPME1	-0.134069	0.0807093	-1.66113	0.0966876	0.635483	-0.150286	0.415927	-1.61417	0.115382	0.68519	-0.0850349	0.179591	-0.525256	0.607226	0.982695
PPOX	-0.0023859	0.0262531	-0.0908805	0.927588	0.990992	-0.000129531	0.0473564	-0.00466118	0.996307	0.999558	-0.0211171	0.0782172	-0.263741	0.795636	0.999556
PPP1CA	0.126756	0.0688737	1.84042	0.0657072	0.595658	0.196062	0.227269	2.55504	0.0150733	0.459688	-0.160438	0.149983	-1.02709	0.32096	0.952085
PPP1CB	-0.0257901	0.155407	-0.165952	0.868195	0.985439	-0.0505804	0.670029	-0.279464	0.781802	0.973167	0.0437774	0.622744	0.144388	0.887152	0.999556
PPP1CC	-0.00656405	0.0724431	-0.0906096	0.927803	0.990992	0.0197954	0.429996	0.228032	0.820935	0.980752	-0.067027	0.20951	-0.509806	0.617745	0.986122
PPP1R10	-0.102346	0.0901362	-1.13546	0.256181	0.800842	-0.139926	0.480254	-1.36766	0.180051	0.756265	0.0279632	0.377682	0.146775	0.885301	0.999556
PPP1R11	0.00275233	0.0553918	0.0496884	0.960371	0.994613	0.0247368	0.130652	0.382018	0.704821	0.96083	-0.0572227	0.118444	-0.535034	0.600615	0.980794
PPP1R12A	-0.143028	0.158421	-0.902835	0.366613	0.854668	-0.2805	1.63884	-1.5836	0.12219	0.696335	0.406625	1.00468	1.14807	0.269254	0.952085
PPP1R12B	0.0670887	0.124658	0.538184	0.59045	0.931515	0.102573	0.984553	0.67329	0.50514	0.912847	-0.00480547	0.427275	-0.0221604	0.982618	0.999556
PPP1R12C	0.0491419	0.0543835	0.903617	0.366199	0.854668	0.0945113	0.232548	1.16627	0.251313	0.792843	0.0119669	0.0719768	0.163137	0.872629	0.999556
PPP1R13B	0.209181	0.12891	1.62269	0.104656	0.651133	0.21474	1.37266	1.55439	0.128997	0.706362	0.171745	0.909802	0.479057	0.638936	0.988445
PPP1R14A	-0.0175551	0.0654986	-0.268022	0.788682	0.973397	0.0272807	0.250258	0.34687	0.730745	0.967156	-0.119033	0.108903	-1.00602	0.330657	0.954676
PPP1R14C	0.00109499	0.0236907	0.0462204	0.963135	0.994926	-0.00239651	0.0575008	-0.0752776	0.940418	0.991729	0.00542789	0.00531706	0.15305	0.880437	0.999556
PPP1R15A	0.0272163	0.0696002	0.391037	0.69577	0.955461	-0.0092539	0.240841	-0.123076	0.902744	0.988512	0.245573	0.25966	1.3348	0.202219	0.93744
PPP1R15B	0.0145126	0.0586721	0.24735	0.804637	0.976807	-0.00648395	0.136426	-0.0926877	0.926717	0.991729	0.0643166	0.0619603	0.596962	0.559603	0.976377
PPP1R16A	0.0283858	0.0333885	0.850165	0.395233	0.87329	0.0215463	0.0639431	0.581502	0.564591	0.928935	0.057925	0.0401663	0.75224	0.463766	0.967791
PPP1R16B	0.0599682	0.113034	0.530534	0.595742	0.93251	0.0985398	0.860933	0.805049	0.426172	0.879052	-0.163461	0.443336	-0.554866	0.587318	0.980794
PPP1R1B	0.100063	0.0338563	2.95552	0.00312143	0.235182	0.119226	0.0620101	3.0219	0.00470629	0.377382	0.0465361	0.0223466	0.705736	0.49137	0.970713
PPP1R2	0.0917146	0.111861	0.819895	0.412276	0.881054	0.118967	0.490224	0.933358	0.356966	0.847094	0.000373409	0.486348	0.0016002	0.998745	0.999556
PPP1R21	0.0423279	0.113755	0.372099	0.709819	0.958022	0.0355229	0.664029	0.284388	0.777772	0.973167	0.0754006	0.481196	0.273813	0.788033	0.99883
PPP1R26	0.0789133	0.0418607	1.88514	0.059411	0.579089	0.0839147	0.0757436	1.73852	0.0913143	0.650785	0.0637364	0.104716	0.758026	0.460399	0.967791
PPP1R26-AS1	-0.0103865	0.0238936	-0.4347	0.66378	0.950596	-0.0238704	0.0292896	-0.719481	0.477589	0.901719	0.00414273	0.01151	0.120291	0.905879	0.999556
PPP1R35	0.0179043	0.041601	0.430382	0.666918	0.951022	0.0155148	0.115443	0.357567	0.722793	0.965373	0.0451007	0.1408	0.308099	0.762324	0.997784
PPP1R3E	0.011409	0.0254507	0.44828	0.653951	0.947872	-0.00878158	0.0550856	-0.30718	0.760508	0.969506	0.0885571	0.0204964	1.58473	0.134269	0.909113
PPP1R3F	0.0790786	0.0297616	2.65707	0.00788225	0.344889	0.0774523	0.060466	2.41393	0.0210925	0.497379	0.0891011	0.0363309	1.11864	0.281213	0.952085
PPP1R7	0.0648377	0.0732238	0.885474	0.375901	0.861181	0.188726	0.36498	1.84138	0.0739674	0.619629	-0.0643258	0.0903277	-0.614672	0.548155	0.975463
PPP1R8	-0.0310528	0.0435945	-0.712309	0.476273	0.900393	-0.0315735	0.0929337	-0.664706	0.510551	0.916218	-0.0282712	0.0586935	-0.257512	0.800349	0.999556
PPP1R9A	0.0391205	0.0935626	0.418121	0.675859	0.952983	0.0113498	0.518071	0.100335	0.920645	0.991729	0.0992654	0.2944	0.596287	0.560041	0.976377
PPP1R9B	0.026752	0.0313143	0.854306	0.392935	0.871846	0.0203804	0.0999132	0.540712	0.592096	0.94113	0.0409493	0.0302574	0.727819	0.478142	0.968073
PPP2CB	0.0235193	0.103777	0.226634	0.820708	0.978839	-0.100929	0.692524	-0.866277	0.392179	0.863697	0.501364	0.382376	2.19606	0.0445458	0.85145
PPP2R1A	0.164185	0.0971825	1.68945	0.0911332	0.628758	0.105744	0.501019	0.731449	0.469708	0.897472	0.212368	0.0786691	1.61783	0.12692	0.909113
PPP2R1B	-0.102608	0.0810415	-1.26612	0.205472	0.765908	-0.224724	0.390193	-2.37785	0.0229484	0.498045	0.236671	0.158605	1.5024	0.154138	0.912035
PPP2R2A	-0.148055	0.176596	-0.838382	0.401816	0.876211	-0.208598	1.27383	-1.00108	0.323857	0.830804	0.00629573	0.927501	0.0189227	0.985157	0.999556
PPP2R2B	0.00969652	0.130152	0.0745014	0.940611	0.991762	0.0651666	0.774737	0.427648	0.671501	0.954456	-0.139899	0.266875	-0.559044	0.584537	0.980149
PPP2R2C	0.0386647	0.0482654	0.801086	0.423082	0.88675	0.0657342	0.171806	1.0437	0.303709	0.822474	0.00014762	0.0688373	0.00196491	0.998459	0.999556
PPP2R2D	0.0180236	0.122134	0.147573	0.88268	0.986576	0.0779184	0.727047	0.581387	0.564668	0.928935	-0.275373	0.435498	-0.928354	0.368196	0.962368
PPP2R3A	0.00109375	0.0639678	0.0170985	0.986358	0.997661	0.0841871	0.301797	1.10347	0.277277	0.810892	-0.195586	0.170421	-1.66631	0.11678	0.909113
PPP2R3B	-0.00784001	0.0320062	-0.244953	0.806493	0.977489	-0.0165086	0.0347951	-0.431041	0.66988	0.953515	0.0122304	0.0282885	0.209867	0.836648	0.999556
PPP2R3C	0.147822	0.0868643	1.70176	0.0888002	0.627332	0.00262864	0.480858	0.0260558	0.979359	0.997122	0.563998	0.383079	3.30207	0.00494333	0.54951
PPP2R5A	0.210464	0.117029	1.7984	0.0721137	0.607088	0.134048	0.849263	1.05271	0.299614	0.819287	0.625988	0.507469	2.10819	0.0525796	0.877678
PPP2R5B	0.0204466	0.0572657	0.357048	0.721056	0.959019	0.0339868	0.239592	0.514693	0.609971	0.945013	-0.0206288	0.0948248	-0.179363	0.860098	0.999556
PPP2R5C	0.121508	0.139282	0.872392	0.382995	0.865424	0.0887875	1.0042	0.591838	0.557725	0.928935	0.325843	0.80389	0.869163	0.398707	0.965376
PPP2R5D	-0.0853897	0.0396279	-2.15479	0.0311784	0.485248	-0.0821939	0.0989666	-1.95144	0.0589627	0.59324	-0.110027	0.0923177	-0.940823	0.361978	0.962368
PPP2R5E	-0.0137362	0.14136	-0.0971714	0.92259	0.990691	0.000315514	0.924099	0.00204208	0.998382	0.999975	-0.0859303	0.738776	-0.245366	0.809561	0.999556
PPP3CA	0.206507	0.182022	1.13452	0.256578	0.800842	0.153141	2.51399	0.775427	0.443243	0.886324	0.50763	1.85926	1.08206	0.296631	0.952085
PPP3CB	0.200187	0.101516	1.97197	0.0486131	0.555545	0.139797	0.74371	1.19091	0.241623	0.790549	0.379333	0.353618	1.87622	0.0805936	0.88882
PPP3CC	-0.223209	0.160276	-1.39265	0.163725	0.725392	-0.219816	1.63452	-1.24468	0.221435	0.775965	-0.239058	0.970848	-0.626368	0.540665	0.975463
PPP4C	0.0673894	0.0594191	1.13414	0.256737	0.800842	0.0704528	0.217266	1.10962	0.274651	0.809576	0.0457864	0.20596	0.271558	0.789733	0.999234
PPP4R1	-0.118637	0.113041	-1.0495	0.293946	0.826099	-0.153861	0.838827	-1.25749	0.216819	0.773639	0.0866326	0.80297	0.293303	0.773384	0.998788
PPP4R2	-0.0726321	0.131569	-0.552044	0.580918	0.929465	-0.199862	0.755606	-1.34066	0.188582	0.760897	0.375598	0.550921	1.34232	0.199828	0.936106
PPP4R3A	-0.0241241	0.112251	-0.214913	0.829835	0.980131	0.000664917	0.632017	0.00532893	0.995778	0.999558	-0.129343	0.505007	-0.503152	0.622301	0.987444
PPP4R3B	0.0484947	0.140663	0.344758	0.730276	0.960328	0.111579	0.815456	0.691655	0.493671	0.908587	-0.151581	0.5542	-0.527613	0.60563	0.982695
PPP4R4	0.0305437	0.0386516	0.790231	0.429393	0.887783	0.0299096	0.130991	0.533394	0.597098	0.942717	0.0311177	0.0331157	0.583267	0.568542	0.976377
PPP5C	-0.100825	0.063419	-1.58983	0.111874	0.660145	-0.133219	0.221592	-1.80911	0.0789437	0.628258	-0.00780285	0.224253	-0.0625304	0.950982	0.999556
PPP5D1	-0.0613841	0.0366582	-1.6745	0.0940331	0.635483	-0.0839673	0.0861335	-2.10063	0.0428716	0.561337	0.0581123	0.04946	0.632009	0.537073	0.975266
PPP6C	0.0311779	0.0870025	0.358356	0.720077	0.958726	-0.0449233	0.560258	-0.454564	0.652202	0.951181	0.293323	0.438599	1.59917	0.13102	0.909113
PPP6R1	0.110561	0.0515376	2.14524	0.0319337	0.488319	0.120031	0.157416	2.01317	0.0517583	0.579857	0.0825719	0.0600552	0.805591	0.433299	0.967791
PPP6R2	0.125531	0.111001	1.1309	0.258097	0.801755	0.137055	0.61703	1.13903	0.262349	0.799868	0.0597093	0.650836	0.207637	0.838358	0.999556
PPP6R3	-0.0443541	0.149727	-0.296234	0.767051	0.968594	-0.08238	1.85356	-0.516145	0.608966	0.945013	0.234585	1.54288	0.542669	0.595479	0.980794
PPRC1	-6.2233e-05	0.0540092	-0.00115226	0.999081	0.999837	0.00971495	0.104113	0.160112	0.873798	0.986548	-0.0373642	0.070493	-0.315268	0.756983	0.997784
PPT1	0.0193931	0.0616511	0.314562	0.753094	0.964674	0.235508	0.340873	2.75035	0.00932145	0.405641	-0.213216	0.0788972	-2.40011	0.0300939	0.790019
PPTC7	-0.0149498	0.0505613	-0.295677	0.767477	0.968594	-0.0794722	0.173638	-1.42854	0.161913	0.740179	0.291382	0.127913	2.4038	0.0298791	0.790019
PPWD1	-0.151669	0.0978397	-1.55018	0.121099	0.674027	-0.181183	0.344715	-1.44432	0.158527	0.7369	-0.105833	0.27413	-0.676988	0.508912	0.97368
PQBP1	-0.0398966	0.0267084	-1.49378	0.135232	0.696172	-0.0489835	0.0517221	-1.7183	0.0944877	0.652585	0.0253788	0.0314202	0.332166	0.744446	0.997184
PQLC1	-0.0881449	0.0814341	-1.08241	0.279072	0.815121	-0.0860795	0.398615	-0.919576	0.364026	0.850769	-0.0945724	0.16311	-0.572701	0.57549	0.976614
PQLC2	-0.014718	0.0210494	-0.699212	0.484419	0.902341	-0.00961029	0.0375407	-0.427014	0.671958	0.954822	-0.0503948	0.0451511	-0.847249	0.410419	0.967791
PQLC3	-0.0119236	0.047074	-0.253294	0.800041	0.976039	-0.0326215	0.118902	-0.605394	0.548784	0.928935	0.0547798	0.0432413	0.566297	0.579723	0.978379
PRADC1	0.00963333	0.020202	0.476851	0.633468	0.943073	0.00882038	0.026084	0.424077	0.674079	0.954851	0.0231873	0.0470652	0.273029	0.788624	0.99883
PRAF2	-0.0586676	0.0366243	-1.60188	0.109183	0.654462	-0.0272301	0.102796	-0.665325	0.51016	0.91597	-0.185024	0.0682257	-2.25495	0.039817	0.816142
PRB2	0.0252074	0.0304025	0.829123	0.407035	0.877332	0.0297272	0.0742893	0.856146	0.397682	0.867034	0.0103568	0.0442877	0.164552	0.871534	0.999556
PRC1-AS1	-0.000398609	0.0156474	-0.0254744	0.979677	0.996658	0.000224661	0.0145851	0.0116451	0.990774	0.999021	-0.00159688	0.00266876	-0.0596964	0.9532	0.999556
PRCC	-0.00574445	0.0613953	-0.0935649	0.925455	0.990992	0.00134824	0.226057	0.0198018	0.984313	0.997566	-0.0366021	0.160266	-0.257732	0.800182	0.999556
PRCD	-0.0315687	0.0297414	-1.06144	0.28849	0.820127	-0.0435556	0.0211705	-1.34225	0.190681	0.763288	0.0313836	0.0317747	0.422027	0.679104	0.991045
PRCP	-0.0423461	0.0714506	-0.592663	0.553406	0.924152	-0.058952	0.293737	-0.719262	0.476707	0.901101	0.0102266	0.211833	0.0701247	0.945038	0.999556
PRDM10	-0.0355241	0.0669924	-0.53027	0.595925	0.93251	-0.0368712	0.219678	-0.451234	0.654577	0.951823	-0.0327619	0.115816	-0.280006	0.783369	0.998788
PRDM11	-0.0232911	0.073413	-0.317261	0.751046	0.964377	-0.087968	0.208292	-0.900392	0.374901	0.853457	0.0605867	0.112746	0.544548	0.594218	0.980794
PRDM15	-0.0231012	0.0454868	-0.507867	0.611547	0.935039	-0.0102927	0.0975403	-0.192508	0.848471	0.985599	-0.0566655	0.0677141	-0.654714	0.52275	0.97368
PRDM16	-0.12842	0.0508827	-2.52385	0.0116077	0.384048	-0.124668	0.146524	-2.34328	0.0248633	0.505587	-0.168668	0.298346	-0.968079	0.348641	0.958069
PRDM2	-0.34203	0.121342	-2.81872	0.0048216	0.283486	-0.333943	1.01679	-2.45953	0.0189427	0.491396	-0.37412	0.632167	-1.3833	0.187194	0.932465
PRDM4	-0.0559199	0.0517786	-1.07998	0.280151	0.815993	-0.0515747	0.166115	-0.933446	0.356921	0.847094	-0.0872565	0.112542	-0.588069	0.565399	0.976377
PRDM5	-0.15196	0.0785936	-1.93349	0.0531758	0.569124	-0.120381	0.332498	-1.31503	0.196965	0.76419	-0.240497	0.162964	-1.56898	0.137891	0.909113
PRDM6	0.00226698	0.024654	0.0919516	0.926736	0.990992	-0.0218902	0.0369659	-0.783003	0.438839	0.885617	0.086772	0.0421052	1.65949	0.118162	0.909113
PRDM8	0.0172972	0.0323891	0.534042	0.593312	0.931821	0.0860043	0.0520439	1.82063	0.0799958	0.631172	-0.0436591	0.00619922	-0.981223	0.342334	0.957251
PRDX1	0.0606134	0.114733	0.528301	0.59729	0.932557	0.105761	0.586173	0.887306	0.38091	0.857131	-0.508954	0.430002	-1.20218	0.248273	0.952085
PRDX3	0.0597148	0.0508931	1.17334	0.240661	0.789143	0.0482003	0.164796	0.800841	0.428573	0.880302	0.0886032	0.126298	0.929408	0.367668	0.962368
PRDX5	0.106128	0.0876872	1.2103	0.226164	0.778303	0.23983	0.398732	2.0168	0.0514603	0.579518	-0.0532104	0.0926551	-0.409889	0.68779	0.992418
PRDX6	-0.0122729	0.0842388	-0.145692	0.884165	0.986873	0.00479654	0.281867	0.0535721	0.957578	0.994294	-0.143903	0.297622	-0.578778	0.571489	0.976377
PREB	0.0259424	0.0383697	0.676115	0.498967	0.906014	-0.0127761	0.102568	-0.280354	0.78084	0.973167	0.120241	0.0517619	1.69071	0.111948	0.909113
PRELID1	0.0797507	0.0723203	1.10274	0.270139	0.811241	0.0908095	0.224807	1.20136	0.237597	0.78805	-0.03989	0.224464	-0.160443	0.874713	0.999556
PRELID2	0.22685	0.186704	1.21503	0.224355	0.776305	0.0757614	1.19413	0.352272	0.726919	0.965987	0.689049	1.04031	1.83181	0.0872873	0.900317
PRELID3A	0.00415043	0.0265017	0.15661	0.875552	0.986081	0.00357462	0.0405164	0.118809	0.9061	0.989135	0.00614366	0.0174476	0.10975	0.914089	0.999556
PREP	-0.00956028	0.105463	-0.0906508	0.92777	0.990992	-0.00525234	0.448129	-0.0454842	0.963977	0.995601	-0.0312183	0.464121	-0.120571	0.905661	0.999556
PREPL	0.119498	0.122669	0.974148	0.329983	0.840998	0.0128758	1.03381	0.0884932	0.929984	0.991729	0.381538	0.519938	1.67268	0.115502	0.909113
PREX1	-0.279489	0.132472	-2.1098	0.0348755	0.500871	-0.288121	0.875063	-1.9132	0.0638476	0.605872	-0.249964	0.56296	-0.89747	0.383911	0.962368
PREX2	-0.315967	0.179214	-1.76307	0.0778884	0.614603	-0.46095	1.86918	-2.34811	0.0245878	0.505587	0.409469	1.74587	0.932488	0.366126	0.962368
PRH1	-0.0259493	0.0296864	-0.874115	0.382056	0.864769	-0.045141	0.0665746	-1.25264	0.218558	0.774185	0.0145751	0.061601	0.278335	0.784627	0.99883
PRICKLE1	0.0624712	0.0584051	1.06962	0.284791	0.819458	0.144746	0.27306	1.7811	0.0834896	0.638839	-0.0254157	0.094547	-0.302589	0.766436	0.997784
PRICKLE2	0.00961389	0.247204	0.0388904	0.968978	0.994926	-0.17853	2.22057	-0.658116	0.515117	0.919375	0.930898	2.33723	1.55075	0.14219	0.909113
PRIM1	0.00454168	0.0327546	0.138658	0.889721	0.988269	0.00742674	0.0686851	0.181152	0.857283	0.986548	-0.000549992	0.0339075	-0.0100983	0.992078	0.999556
PRIM2	0.0241553	0.0885515	0.272783	0.78502	0.972591	-0.0356245	0.485183	-0.362843	0.718882	0.963994	0.284829	0.380507	1.38926	0.185411	0.932465
PRIMPOL	0.00583001	0.0854747	0.0682075	0.94562	0.991811	0.017209	0.302933	0.187366	0.852444	0.985982	-0.0677441	0.189541	-0.290066	0.775812	0.998788
PRKAA1	-0.122971	0.0829808	-1.48192	0.138361	0.698993	-0.137699	0.432742	-1.52949	0.135041	0.714515	-0.0398073	0.413231	-0.186073	0.854927	0.999556
PRKAA2	-0.0199253	0.0377982	-0.527149	0.59809	0.932758	0.0393462	0.264851	0.402894	0.689488	0.958329	-0.0303688	0.00484873	-0.740825	0.470452	0.968073
PRKAB1	-0.0851902	0.0625963	-1.36095	0.17353	0.734742	-0.0861466	0.189015	-1.26639	0.213655	0.772487	-0.0799062	0.186902	-0.499737	0.624646	0.988091
PRKAB2	0.0796252	0.0427386	1.86308	0.0624515	0.587791	0.0355961	0.109267	0.734379	0.467561	0.896933	0.233438	0.0873485	2.57669	0.021289	0.724509
PRKACA	0.0312229	0.0676033	0.461855	0.644185	0.945854	0.0585305	0.136496	0.727228	0.472969	0.899129	-0.0342027	0.145898	-0.274547	0.78748	0.99883
PRKACB	0.0940112	0.145929	0.644223	0.519431	0.911601	0.10859	1.29531	0.651547	0.518906	0.921157	0.0461132	0.939699	0.152645	0.880751	0.999556
PRKAG1	0.00309294	0.0608577	0.0508224	0.959467	0.994346	0.0661636	0.216815	0.917044	0.365333	0.850892	-0.15245	0.0669438	-1.34551	0.198819	0.936106
PRKAG2	-0.0748826	0.125465	-0.596841	0.550613	0.923515	-0.170359	0.726151	-1.20954	0.234479	0.785681	0.292047	0.540419	1.05771	0.307236	0.952085
PRKAG2-AS1	-0.0150314	0.0242469	-0.619929	0.535304	0.917397	-0.0337311	0.0693599	-0.898759	0.374861	0.853457	-0.00163482	0.0158382	-0.0514641	0.959648	0.999556
PRKAR1A	-0.151038	0.136867	-1.10354	0.269792	0.811241	-0.111652	0.876932	-0.741362	0.46337	0.894765	-0.33786	0.517544	-1.03004	0.319618	0.952085
PRKAR1B	0.102686	0.0818084	1.2552	0.209407	0.767976	0.0412845	0.421508	0.431815	0.668498	0.953239	0.270546	0.176479	1.71146	0.107976	0.907891
PRKAR2A	0.117562	0.104838	1.12138	0.262127	0.805668	0.11025	0.735329	0.962551	0.34231	0.838857	0.155326	0.628117	0.596748	0.559742	0.976377
PRKAR2B	0.00600972	0.0809188	0.0742685	0.940797	0.991762	0.129156	0.469928	1.31331	0.197539	0.76419	-0.252124	0.137866	-1.77074	0.0973014	0.900317
PRKCA	0.417847	0.13094	3.19112	0.0014172	0.195472	0.355247	0.854373	2.32607	0.0258698	0.506587	0.591545	0.610137	2.32527	0.0347872	0.790705
PRKCA-AS1	0.00812134	0.0314322	0.258376	0.796116	0.974859	0.00377018	0.0344111	0.117585	0.907137	0.989481	0.115388	0.090082	0.724806	0.479934	0.968073
PRKCB	0.050129	0.109674	0.457072	0.64762	0.946642	0.0363125	0.839556	0.259395	0.796835	0.976774	0.0720868	0.165455	0.408474	0.688806	0.992418
PRKCD	0.0159286	0.0244532	0.651391	0.514794	0.911283	0.0123804	0.0490488	0.414215	0.681219	0.955627	0.0231115	0.0163376	0.54347	0.594941	0.980794
PRKCE	-0.120301	0.165292	-0.727806	0.466732	0.895593	-0.179093	1.55092	-0.998511	0.324817	0.830804	0.210992	1.11954	0.495557	0.627522	0.988445
PRKCG	0.0120894	0.0267117	0.452587	0.650846	0.947447	0.00987299	0.0815541	0.281211	0.780188	0.973167	0.0151357	0.00951637	0.36772	0.718315	0.994915
PRKCH	-0.684704	0.243403	-2.81305	0.00490746	0.283486	-0.903259	3.19586	-3.45255	0.00145751	0.275804	0.722655	2.50062	1.08852	0.293865	0.952085
PRKCI	0.0230682	0.0829395	0.278133	0.78091	0.970971	0.00834472	0.430119	0.0828108	0.934469	0.991729	0.0539912	0.240944	0.369712	0.716861	0.994915
PRKCQ	0.0242787	0.0214201	1.13345	0.257024	0.800922	0.0184085	0.0272535	0.794326	0.432305	0.882578	0.058696	0.0202388	1.04599	0.312437	0.952085
PRKCSH	0.0229491	0.0618778	0.370878	0.710728	0.958022	0.0129124	0.23438	0.167649	0.867815	0.986548	0.0412203	0.121253	0.39666	0.697309	0.992418
PRKCZ	-0.00961314	0.0423578	-0.226951	0.820462	0.978839	0.0030799	0.15135	0.0268967	0.97878	0.997122	-0.0116253	0.0325971	-0.254987	0.802261	0.999556
PRKD1	-0.0225224	0.136748	-0.1647	0.86918	0.985439	0.0226753	1.11357	0.147039	0.883936	0.986548	-0.188856	0.696679	-0.638381	0.533032	0.975266
PRKD2	0.156262	0.110477	1.41443	0.157236	0.717389	0.183609	0.641227	1.24575	0.221066	0.775613	0.121195	0.248441	0.726141	0.479139	0.968073
PRKD3	0.128615	0.137941	0.932396	0.351132	0.849696	0.124712	1.11099	0.823884	0.415529	0.875131	0.147728	1.18811	0.441019	0.665607	0.988754
PRKDC	0.0294879	0.106047	0.278064	0.780963	0.970971	0.0474694	0.762007	0.398913	0.692356	0.958583	-0.0399025	0.512616	-0.170698	0.866785	0.999556
PRKG1	-0.0867637	0.0672082	-1.29097	0.196714	0.756981	0.532219	0.909946	4.06147	0.000257802	0.174799	-0.307701	0.0263687	-3.93031	0.00138064	0.3609
PRKG2	0.0307688	0.0191322	1.60822	0.107786	0.65368	0.0327993	0.0250201	1.56048	0.127554	0.703698	0.0209565	0.0276336	0.453556	0.656762	0.988445
PRKRA	0.228782	0.109411	2.09104	0.0365242	0.509647	0.259904	0.467675	1.83743	0.0753467	0.62346	0.182431	0.298403	1.0568	0.307637	0.952085
PRKRIP1	-0.0792115	0.119175	-0.664663	0.506266	0.908992	-0.101109	0.635296	-0.76304	0.450501	0.88932	0.0134715	0.420749	0.0494163	0.961252	0.999556
PRKX	-0.138408	0.135402	-1.0222	0.306688	0.830915	-0.169346	0.731725	-1.15306	0.256621	0.798209	0.0368749	0.717546	0.105485	0.917415	0.999556
PRMT1	-0.0328887	0.0751475	-0.437655	0.661636	0.950234	-0.0154271	0.261184	-0.187312	0.852487	0.985982	-0.11968	0.206054	-0.651787	0.524585	0.97368
PRMT2	0.0994526	0.126134	0.788467	0.430424	0.887783	0.0662952	0.960467	0.47536	0.637454	0.949752	0.248467	0.680689	0.8404	0.414126	0.967791
PRMT3	0.0738091	0.0817198	0.903197	0.366421	0.854668	0.0941946	0.25636	1.07475	0.289764	0.814265	-0.0619008	0.320323	-0.273738	0.788089	0.99883
PRMT5	0.00106879	0.0270883	0.0394559	0.968527	0.994926	0.00139924	0.0484427	0.0471491	0.96266	0.99543	-0.000581275	0.0362077	-0.00876528	0.993124	0.999556
PRMT7	-0.105657	0.0691479	-1.52799	0.126514	0.683454	-0.027077	0.159906	-0.344842	0.732419	0.967156	-0.377142	0.119579	-2.5841	0.0209799	0.724509
PRMT8	0.0580331	0.0340025	1.70673	0.0878723	0.627332	0.0762078	0.0516857	2.14461	0.0391508	0.552742	-0.139204	0.0769244	-1.18915	0.253206	0.952085
PRMT9	-0.0801648	0.0633623	-1.26518	0.205806	0.766127	-0.105204	0.239588	-1.52816	0.135371	0.714515	0.0585552	0.103615	0.361361	0.722963	0.994915
PRNP	0.18447	0.119661	1.54161	0.123169	0.678923	0.278403	0.845501	1.86147	0.0710075	0.615866	0.017382	0.334488	0.0871401	0.931734	0.999556
PROS1	0.0250528	0.0946112	0.264798	0.791165	0.973768	-0.0129287	0.41913	-0.120846	0.904497	0.988964	0.16134	0.340668	0.796116	0.438614	0.967791
PROSER1	-0.0694915	0.0661889	-1.0499	0.293765	0.826099	-0.0448889	0.18226	-0.639433	0.526663	0.922845	-0.266451	0.201275	-1.34145	0.200102	0.936369
PROSER3	0.010378	0.0214702	0.483366	0.628836	0.942287	0.0301192	0.022674	1.08102	0.287783	0.812223	-0.0184831	0.00779044	-0.548653	0.591468	0.980794
PROX1	-0.00383335	0.033199	-0.115466	0.908076	0.989495	0.00801284	0.00672583	0.192527	0.849228	0.985662	-0.0245585	0.0179684	-0.446116	0.662005	0.988754
PRPF18	-0.0423185	0.0488053	-0.867088	0.385894	0.867479	-0.0416806	0.105482	-0.780465	0.440311	0.885725	-0.0455507	0.136284	-0.378921	0.710155	0.993649
PRPF19	0.0173789	0.0540138	0.321749	0.747643	0.96408	0.0433844	0.228389	0.65047	0.519593	0.921447	-0.0321776	0.0603859	-0.349486	0.731673	0.995645
PRPF3	-0.0716902	0.0660852	-1.08481	0.278004	0.815121	-0.0809577	0.311486	-1.1452	0.259818	0.798209	-0.00746971	0.284975	-0.0401397	0.968521	0.999556
PRPF31	-0.068602	0.0527143	-1.30139	0.193124	0.753557	0.000872049	0.187703	0.0138982	0.988989	0.999021	-0.235283	0.100515	-2.42089	0.0289013	0.788065
PRPF38A	-0.191853	0.0488831	-3.92473	8.68264e-05	0.058475	-0.124128	0.230285	-1.80057	0.0803066	0.633182	-0.260343	0.0843657	-3.75535	0.00196704	0.425272
PRPF38B	-0.218373	0.0932116	-2.34276	0.0191416	0.430053	-0.313851	0.560669	-3.04762	0.00434582	0.361894	0.214375	0.264534	0.977793	0.343972	0.957251
PRPF39	-0.00580641	0.0589382	-0.0985171	0.921522	0.990438	0.0143604	0.21724	0.223912	0.824115	0.980752	-0.115353	0.199201	-0.771719	0.452491	0.967791
PRPF4	0.00482741	0.0376436	0.12824	0.897959	0.989495	-0.00686493	0.0726746	-0.170947	0.86524	0.986548	0.089514	0.0689152	0.828247	0.420756	0.967791
PRPF40A	-0.0471766	0.10726	-0.439834	0.660057	0.94911	-0.0347938	0.682269	-0.302822	0.7638	0.969811	-0.131121	0.801346	-0.438298	0.667533	0.988754
PRPF40B	0.0173676	0.0655812	0.264827	0.791143	0.973768	0.0421523	0.247151	0.593004	0.556952	0.928935	-0.124414	0.206471	-0.731792	0.475784	0.968073
PRPF4B	-0.0484878	0.142129	-0.341153	0.732988	0.960328	-0.166359	1.00729	-1.0317	0.309219	0.823887	0.362038	0.787811	1.20308	0.247937	0.952085
PRPF6	-0.0955683	0.0682199	-1.40089	0.161248	0.722361	-0.0813261	0.316399	-1.07261	0.290714	0.814327	-0.156107	0.198171	-0.998629	0.334107	0.954676
PRPF8	-0.0645417	0.0694837	-0.928876	0.352953	0.849696	-0.00442742	0.366208	-0.0575143	0.954459	0.993166	-0.3289	0.183993	-2.03742	0.0599999	0.886842
PRPS1	-0.0235179	0.0334132	-0.70385	0.481526	0.902225	-0.0223265	0.0767086	-0.592115	0.557541	0.928935	-0.0278741	0.0351159	-0.386592	0.704588	0.992418
PRPS2	0.117082	0.0437796	2.67436	0.00748722	0.344889	0.0955819	0.0892703	1.88244	0.0681343	0.6154	0.179377	0.0734084	2.07543	0.0559028	0.881532
PRPSAP1	0.110586	0.0904232	1.22298	0.221337	0.773762	0.0827245	0.393969	0.747601	0.459644	0.893212	0.166587	0.246019	1.06189	0.305398	0.952085
PRPSAP2	-0.0659936	0.0671617	-0.982608	0.3258	0.837089	-0.0669592	0.249912	-0.931618	0.357852	0.847094	-0.0593458	0.282428	-0.314691	0.757412	0.997784
PRR12	0.041465	0.0380244	1.09048	0.2755	0.812643	0.0346389	0.103768	0.826636	0.413987	0.8747	0.0732985	0.125616	0.810012	0.430832	0.967791
PRR13	0.0613979	0.0624687	0.982858	0.325677	0.836962	0.0648861	0.197963	0.992524	0.327686	0.83095	0.02476	0.241795	0.116864	0.908547	0.999556
PRR14	-0.0243665	0.0394464	-0.617713	0.536765	0.917631	-0.0220001	0.136529	-0.412791	0.682252	0.955627	-0.0272333	0.0116224	-0.464255	0.649256	0.988445
PRR14L	-0.00491277	0.100882	-0.0486982	0.96116	0.994613	-0.0628504	0.497751	-0.551101	0.58503	0.938678	0.203507	0.397249	0.940835	0.361972	0.962368
PRR16	0.0663651	0.0389308	1.70469	0.0882515	0.627332	0.0937828	0.165512	1.6248	0.113087	0.681055	0.0434819	0.0357486	0.824597	0.42276	0.967791
PRR25	0.0080397	0.0178501	0.450402	0.652421	0.947447	0.0106042	0.016563	0.54962	0.586035	0.939128	-0.00719886	0.0431062	-0.153065	0.880425	0.999556
PRR3	-0.00773647	0.0410292	-0.18856	0.850438	0.984476	-0.00419128	0.106901	-0.0859549	0.931987	0.991729	-0.0163324	0.0296643	-0.215103	0.832638	0.999556
PRR5L	-0.207615	0.105934	-1.95986	0.0500125	0.561352	-0.226771	0.681775	-1.99865	0.0533806	0.584317	-0.0774644	0.5215	-0.261924	0.79701	0.999556
PRR7	0.0422403	0.0249458	1.69328	0.0904013	0.627332	0.0633841	0.049656	1.94659	0.0595638	0.595795	0.0121981	0.0145062	0.314276	0.757721	0.997784
PRRC1	-0.017953	0.0595144	-0.301658	0.762913	0.96677	-0.00030017	0.138807	-0.00453225	0.99641	0.999558	-0.091999	0.149671	-0.678245	0.508138	0.97368
PRRC2A	0.0450916	0.074459	0.60559	0.544787	0.92041	-0.00397204	0.315053	-0.0423235	0.966479	0.996098	0.12844	0.194922	1.05003	0.310639	0.952085
PRRC2B	0.0279067	0.139344	0.200272	0.841268	0.98259	0.0237965	0.935295	0.148078	0.883123	0.986548	0.0403593	0.70656	0.144284	0.887233	0.999556
PRRC2C	0.112292	0.167434	0.670662	0.502436	0.908576	0.0760886	1.59754	0.409216	0.68485	0.957259	0.267516	1.40585	0.694828	0.497984	0.972208
PRRG3	-0.0285853	0.0281154	-1.01671	0.30929	0.832654	-0.0368803	0.0680743	-1.19185	0.241259	0.790253	0.0106684	0.0279921	0.158487	0.876226	0.999556
PRRT1	0.070245	0.0404328	1.73733	0.0823291	0.624439	0.107648	0.0998298	2.01979	0.0511038	0.578324	0.0195319	0.0601626	0.314729	0.757384	0.997784
PRRT3	-0.0293093	0.029924	-0.979458	0.327354	0.838349	-0.0222952	0.0557897	-0.584293	0.56291	0.928935	-0.040514	0.0310883	-0.840064	0.414308	0.967791
PRRX1	-0.0754224	0.0289154	-2.60838	0.00909711	0.36416	0.0934699	0.187514	1.40916	0.167522	0.743845	-0.115048	-0.0195091	-3.58084	0.00280357	0.511636
PRSS12	0.110746	0.0551304	2.0088	0.0445584	0.541026	0.13808	0.122374	2.35298	0.0243123	0.505587	-0.0947122	0.119317	-0.588686	0.564996	0.976377
PRSS23	-0.0541122	0.158757	-0.34085	0.733217	0.960328	-0.0490432	1.01639	-0.280543	0.780696	0.973167	-0.0779624	0.963991	-0.205599	0.83992	0.999556
PRSS3	0.00134451	0.0739342	0.0181852	0.985491	0.997533	-0.00848788	0.239354	-0.100583	0.92045	0.991729	0.0338226	0.183669	0.22053	0.828488	0.999556
PRSS51	0.00885297	0.0141541	0.625469	0.531663	0.916422	0.0115647	0.00679319	0.790758	0.434358	0.883977	-0.031254	0.0658882	-0.555682	0.586775	0.980794
PRTFDC1	0.0655496	0.0289635	2.26318	0.0236248	0.453395	0.0895171	0.0542899	2.01988	0.0527447	0.581609	0.0476807	0.0169741	1.24602	0.232222	0.947924
PRUNE1	0.0487123	0.0373882	1.30288	0.192617	0.752982	0.0515252	0.0838245	1.20746	0.235269	0.786024	0.0394174	0.0616495	0.508161	0.61887	0.98695
PRUNE2	-0.0653634	0.0688725	-0.949049	0.342596	0.846999	0.0114756	0.287502	0.140639	0.888954	0.986548	-0.255734	0.201465	-1.99116	0.0653559	0.886842
PSAP	0.0821096	0.151073	0.54351	0.586778	0.930365	0.373546	1.2465	1.90945	0.064366	0.605872	-0.348455	0.698821	-1.46542	0.163836	0.914924
PSAT1	0.0228476	0.0223667	1.0215	0.307018	0.830915	0.03901	0.0377233	1.36062	0.182245	0.757184	-0.00228281	0.0109473	-0.0638533	0.949946	0.999556
PSD	0.00191844	0.0517027	0.0371052	0.970401	0.994926	-0.0418049	0.150786	-0.403916	0.689804	0.958329	0.0164578	0.0582937	0.275752	0.786571	0.99883
PSD2	-0.00962251	0.0193022	-0.49852	0.618118	0.937397	0.00607082	0.0293956	0.269666	0.788985	0.975766	-0.0531798	0.00665662	-1.41792	0.177033	0.930561
PSD3	0.222642	0.129073	1.72493	0.0845396	0.627332	0.286875	1.12595	1.93227	0.0613696	0.598807	0.0238187	0.527482	0.0911885	0.928572	0.999556
PSEN1	0.080492	0.10357	0.777172	0.437057	0.887783	0.0492224	0.709329	0.413006	0.682096	0.955627	0.176953	0.36967	0.845349	0.411445	0.967791
PSEN2	0.0158358	0.0359765	0.440171	0.659813	0.948893	0.0212842	0.0756808	0.474846	0.637823	0.949752	0.00597059	0.0446274	0.0989901	0.922481	0.999556
PSG8	-0.000625968	0.0108316	-0.057791	0.953915	0.992531	-0.000855434	0.00263811	-0.0735786	0.94176	0.991729	0.000882796	0.00810515	0.0296124	0.976774	0.999556
PSIP1	0.0157527	0.0949439	0.165916	0.868223	0.985439	-0.00332177	0.472007	-0.0316419	0.974936	0.996822	0.101445	0.361577	0.45591	0.655108	0.988445
PSKH1	-0.00311135	0.0264185	-0.117772	0.906248	0.989495	0.0539287	0.112867	0.982229	0.332661	0.832765	-0.0202965	-0.00196235	-0.673485	0.511075	0.97368
PSMA1	-0.110258	0.121606	-0.90668	0.364576	0.853486	-0.0831457	0.438304	-0.603875	0.55016	0.928935	-0.206414	0.264321	-0.79605	0.438652	0.967791
PSMA3	0.201556	0.0883527	2.28127	0.0225325	0.447802	0.23252	0.34857	2.29466	0.0278014	0.509468	0.103369	0.367951	0.572862	0.575384	0.976614
PSMA4	-0.1147	0.0755704	-1.51779	0.129067	0.688634	-0.116234	0.335631	-1.33858	0.189252	0.760897	-0.109911	0.296143	-0.716371	0.484972	0.96852
PSMA5	-0.0349952	0.0728601	-0.480307	0.631009	0.94262	-0.00364617	0.219103	-0.0440496	0.965113	0.995647	-0.14285	0.178707	-0.930415	0.367163	0.962368
PSMA7	-0.0126985	0.11116	-0.114237	0.90905	0.989495	0.0306195	0.513721	0.260093	0.796301	0.976774	-0.368866	0.536808	-1.09271	0.29208	0.952085
PSMB1	0.0112976	0.128433	0.0879649	0.929905	0.990992	0.0119154	0.512179	0.0847005	0.933	0.991729	0.00820464	0.423897	0.0260674	0.979554	0.999556
PSMB2	0.110437	0.0737431	1.49759	0.134241	0.693493	0.144621	0.308019	1.78428	0.0829615	0.638839	-0.0538513	0.244364	-0.303068	0.766078	0.997784
PSMB3	-0.0947188	0.0715665	-1.32351	0.185667	0.748259	-0.0592942	0.295323	-0.763491	0.450235	0.88932	-0.294183	0.221426	-1.59635	0.131648	0.909113
PSMB4	-0.0289643	0.0556012	-0.520928	0.602417	0.933932	-0.00161004	0.161303	-0.0256027	0.979718	0.997122	-0.126947	0.11778	-1.06662	0.303323	0.952085
PSMB5	0.10735	0.0877091	1.22393	0.220978	0.773711	0.155526	0.3621	1.6607	0.105618	0.669687	-0.236553	0.234641	-0.945398	0.359715	0.962368
PSMB6	0.0646575	0.0660203	0.979357	0.327403	0.838349	0.0696299	0.195407	1.0077	0.320447	0.829355	0.0125418	0.176952	0.0560654	0.956044	0.999556
PSMB7	-0.00536627	0.0934667	-0.0574137	0.954216	0.992531	-0.0419958	0.488849	-0.400315	0.691333	0.958566	0.135635	0.336857	0.658978	0.520085	0.97368
PSMC1	-0.00975234	0.0883038	-0.110441	0.91206	0.989495	0.0582924	0.272248	0.497494	0.622468	0.946933	-0.0992006	0.149747	-0.738417	0.47187	0.968073
PSMC2	-0.134061	0.0562361	-2.3839	0.0171301	0.416268	-0.100847	0.252725	-1.30013	0.201969	0.766379	-0.170864	0.0484186	-2.09265	0.054133	0.87801
PSMC3	0.0586149	0.0532659	1.10042	0.271149	0.811674	0.108215	0.161608	1.82172	0.0769669	0.625053	-0.144909	0.0267804	-1.20427	0.247492	0.952085
PSMC4	-0.0952539	0.0641395	-1.4851	0.137516	0.698136	-0.105814	0.200329	-1.10643	0.277107	0.810892	-0.0866212	0.0425329	-1.00175	0.332645	0.954676
PSMC5	0.082307	0.0521547	1.57813	0.114535	0.662195	0.0733594	0.144683	1.29216	0.204684	0.767402	0.130691	0.124557	0.989941	0.338196	0.957251
PSMC6	0.0153763	0.104283	0.147447	0.882779	0.986576	0.0140012	0.46467	0.124735	0.90144	0.988348	0.0240482	0.415295	0.0853139	0.933161	0.999556
PSMD1	0.0703676	0.136446	0.515717	0.606052	0.934036	0.0263316	1.01765	0.172293	0.864189	0.986548	0.243354	0.777781	0.803394	0.434528	0.967791
PSMD10	-0.0275942	0.0295763	-0.932983	0.350829	0.849696	0.000624838	0.0636882	0.0176667	0.986004	0.99811	-0.0932199	0.0313991	-1.72835	0.104835	0.902802
PSMD11	0.0351696	0.0823314	0.427171	0.669254	0.95201	0.0916568	0.386675	0.981788	0.332875	0.832765	-0.162496	0.237002	-0.930475	0.367133	0.962368
PSMD12	0.0743749	0.0843177	0.88208	0.377734	0.862947	0.0693386	0.372628	0.72355	0.474102	0.899878	0.0916377	0.255724	0.516498	0.613178	0.984214
PSMD13	-0.113089	0.0649953	-1.73996	0.0818658	0.621909	-0.131328	0.276386	-1.83086	0.0755603	0.623489	-0.0294208	0.172029	-0.191501	0.850749	0.999556
PSMD14	0.0128881	0.0984158	0.130956	0.89581	0.989479	-0.0156776	0.419166	-0.146574	0.884301	0.986548	0.170559	0.456465	0.678734	0.507837	0.97368
PSMD2	-0.0093792	0.0667003	-0.140617	0.888172	0.988216	-0.0170248	0.291912	-0.203373	0.840009	0.983901	0.00391399	0.0951255	0.0354587	0.97219	0.999556
PSMD3	0.0096681	0.057176	0.169094	0.865723	0.985439	0.0131433	0.23239	0.198146	0.844066	0.984545	-0.000378823	0.0759132	-0.00335885	0.997365	0.999556
PSMD4	0.0892554	0.0800637	1.1148	0.264934	0.80787	0.154536	0.377165	1.76317	0.0865136	0.643031	-0.23979	0.167867	-1.2186	0.242166	0.950982
PSMD5	0.00863596	0.0638225	0.135312	0.892365	0.988527	0.0109005	0.251499	0.154712	0.877928	0.986548	-0.0017183	0.158921	-0.0114053	0.991053	0.999556
PSMD6	0.0334853	0.0471414	0.710317	0.477508	0.900591	-0.0290908	0.107629	-0.56451	0.575971	0.93246	0.35441	0.13954	3.03686	0.00846883	0.617047
PSMD6-AS2	-0.0667547	0.0594416	-1.12303	0.261425	0.805668	-0.0662989	0.101947	-1.0202	0.315831	0.824957	-0.0690889	0.0946348	-0.469765	0.645406	0.988445
PSMD7	0.0285018	0.0719663	0.396044	0.692073	0.955461	0.0908122	0.288056	1.16205	0.253001	0.794316	-0.319232	0.250506	-1.72919	0.10468	0.902802
PSMD8	-0.132423	0.0825641	-1.60387	0.108742	0.654233	-0.149706	0.31406	-1.66021	0.105718	0.669687	-0.0427837	0.248047	-0.208339	0.83782	0.999556
PSME3	-0.0224101	0.0407802	-0.549533	0.58264	0.930365	-0.039496	0.12271	-0.703943	0.486079	0.905673	-0.00327519	0.0319156	-0.0551604	0.956752	0.999556
PSME4	0.312723	0.13489	2.31836	0.0204297	0.434295	0.345385	0.733553	2.22889	0.0322717	0.531401	0.210553	0.513903	0.768263	0.454479	0.967791
PSMF1	0.0539618	0.12192	0.442601	0.658055	0.948523	0.0750723	0.682405	0.546668	0.58804	0.940043	-0.0245998	0.58622	-0.0928582	0.927268	0.999556
PSMG1	-0.0512704	0.0329671	-1.5552	0.119899	0.673006	-0.0499497	0.0727022	-1.36348	0.18135	0.756672	-0.0568949	0.0875524	-0.752594	0.463559	0.967791
PSMG2	0.0865076	0.0827283	1.04568	0.295707	0.827053	0.143453	0.371897	1.48754	0.145736	0.725673	-0.0721799	0.211398	-0.448367	0.660417	0.988754
PSMG3	-0.0575332	0.0334677	-1.71907	0.0856021	0.627332	-0.042011	0.0755062	-1.1385	0.262566	0.800048	-0.129515	0.0562691	-1.62989	0.124329	0.909113
PSMG3-AS1	0.00733173	0.0251515	0.291503	0.770667	0.969115	-0.0173065	0.0346266	-0.506193	0.616429	0.945329	0.0363923	0.00716835	0.980096	0.342872	0.957251
PSMG4	0.0566765	0.0748119	0.757587	0.448698	0.890925	0.037702	0.261761	0.436899	0.664842	0.952478	0.114083	0.251777	0.760051	0.459224	0.967791
PSPC1	-0.194149	0.1379	-1.4079	0.15916	0.720846	-0.211565	1.23767	-1.43392	0.160381	0.738327	-0.0738373	0.922481	-0.190401	0.851595	0.999556
PSPH	-0.0259092	0.0243056	-1.06598	0.286433	0.819458	-0.0126213	0.0595381	-0.445103	0.658958	0.951823	-0.0627134	0.0195695	-1.32892	0.204104	0.93744
PSRC1	-0.0317267	0.0340727	-0.931147	0.351778	0.849696	-0.0092586	0.0293866	-0.179488	0.8593	0.986548	-0.0491177	0.0156342	-1.08231	0.296526	0.952085
PSTK	-0.055224	0.0336466	-1.6413	0.100736	0.643945	-0.0482785	0.0921405	-1.12552	0.267952	0.803117	-0.0663324	0.0288423	-1.22279	0.240624	0.949628
PTAR1	-0.218271	0.1121	-1.94711	0.0515221	0.567481	-0.230662	0.785401	-1.87223	0.0694644	0.615535	-0.158663	0.47377	-0.587156	0.565996	0.976377
PTBP1	0.227786	0.103866	2.19307	0.0283024	0.476327	0.229261	0.589794	1.90437	0.0650233	0.60681	0.223489	0.468296	1.08789	0.294136	0.952085
PTBP2	-0.199323	0.137169	-1.45312	0.14619	0.703241	-0.1738	1.17795	-1.18767	0.242882	0.791736	-0.384062	1.22047	-0.975499	0.345071	0.957251
PTBP3	-0.155183	0.105294	-1.47381	0.140532	0.699062	-0.0695422	0.669933	-0.609371	0.546175	0.928932	-0.645376	0.519642	-2.36375	0.0322936	0.790019
PTCD2	-0.0426411	0.0408355	-1.04422	0.296385	0.827053	-0.0887352	0.0898838	-1.85519	0.0719213	0.615866	0.0812861	0.0576985	1.03645	0.316717	0.952085
PTCD3	-0.134154	0.0762337	-1.75977	0.0784463	0.616626	-0.174833	0.361885	-2.03889	0.0489914	0.573645	0.0192276	0.282861	0.115477	0.909628	0.999556
PTCH1	0.0257441	0.0350557	0.734378	0.462719	0.894385	0.00596351	0.117478	0.139624	0.88975	0.986548	0.0665743	0.0617689	1.08491	0.29541	0.952085
PTCH2	0.00235133	0.0287641	0.0817453	0.934849	0.991687	0.0193493	0.0419017	0.622573	0.537611	0.927334	-0.0991405	0.0433624	-1.30545	0.211775	0.938821
PTCHD1-AS	-0.0433337	0.0420976	-1.02936	0.30331	0.830915	-0.0148805	0.183564	-0.256468	0.799076	0.976774	-0.0749636	0.0464544	-1.22541	0.239664	0.949628
PTCHD4	0.0570199	0.0827959	0.68868	0.491024	0.902506	-0.0151387	0.259234	-0.153618	0.878812	0.986548	0.230191	0.199041	1.50782	0.152759	0.911848
PTDSS1	0.0176045	0.0485636	0.362503	0.716976	0.958726	-0.00885813	0.194875	-0.121274	0.904161	0.988964	0.0385702	0.0687009	0.593251	0.562018	0.976377
PTDSS2	0.025017	0.0458045	0.546169	0.58495	0.930365	0.00862011	0.133616	0.160693	0.87325	0.986548	0.069146	0.0709495	0.785722	0.444494	0.967791
PTEN	0.222666	0.159057	1.39991	0.161541	0.722586	0.0862621	1.58389	0.488941	0.627903	0.949002	0.814894	1.15649	2.2167	0.0428324	0.838777
PTGES2	0.029542	0.0451325	0.65456	0.512751	0.911283	0.0441333	0.111107	0.88039	0.384593	0.859704	-0.0328993	0.0711607	-0.317254	0.755506	0.997784
PTGES3	-0.0867575	0.12106	-0.716647	0.473592	0.898758	0.0888997	0.795782	0.643604	0.523985	0.922039	-0.668702	0.580035	-2.65977	0.0180581	0.716197
PTGIS	-0.00481124	0.0383697	-0.125392	0.900213	0.989495	-0.0178169	0.0714205	-0.425551	0.673014	0.954851	0.0634078	0.0942782	0.661266	0.518658	0.97368
PTGR1	0.0732334	0.0640438	1.14349	0.252835	0.798247	0.103327	0.151573	1.50065	0.142396	0.722353	-0.119814	0.216201	-0.687034	0.502742	0.973586
PTH2R	-0.00410547	0.0263701	-0.155687	0.87628	0.986081	0.00502558	0.0773898	0.141987	0.887896	0.986548	-0.0154969	-0.0132263	-0.391993	0.70068	0.992418
PTK2	0.151263	0.161531	0.936433	0.34905	0.849696	0.0280096	2.31815	0.161663	0.872492	0.986548	0.970262	1.71253	2.17245	0.046585	0.859985
PTK2B	-0.0167468	0.0780138	-0.214665	0.830029	0.980131	-0.0781286	0.401084	-0.84363	0.404548	0.868942	0.133257	0.187774	0.920451	0.372175	0.962368
PTK7	-0.0545382	0.025876	-2.10767	0.0350592	0.50109	-0.054195	0.0464987	-1.77174	0.0850559	0.642554	-0.0554017	0.0376535	-1.14178	0.271778	0.952085
PTMA	0.38295	0.167992	2.27958	0.0226327	0.447802	0.411321	1.64506	2.39355	0.022123	0.498045	-0.228454	1.51294	-0.286372	0.778584	0.998788
PTMS	0.103236	0.117259	0.880415	0.378635	0.863445	0.340549	0.614506	2.36379	0.0237104	0.501817	-0.362482	0.194759	-1.79604	0.0930361	0.900317
PTN	-0.132544	0.0719993	-1.8409	0.0656356	0.595658	0.0916985	0.380091	0.901649	0.373344	0.853455	-0.357861	0.0583168	-3.51036	0.00323566	0.511636
PTOV1	-0.0548756	0.0547257	-1.00274	0.315987	0.834989	-0.0578131	0.154779	-0.87125	0.389495	0.862874	-0.0486284	0.0979392	-0.502527	0.62273	0.987444
PTP4A1	-0.0240672	0.0497174	-0.48408	0.628329	0.942287	-0.0233929	0.162582	-0.444624	0.659301	0.951823	-0.029693	0.235151	-0.195391	0.847758	0.999556
PTP4A2	0.0200382	0.0545406	0.367399	0.713321	0.958022	0.00986118	0.227943	0.166122	0.869007	0.986548	0.0751757	0.151549	0.544079	0.594532	0.980794
PTP4A3	0.0554268	0.0727412	0.761973	0.446076	0.89004	0.0443789	0.266002	0.504268	0.617201	0.945329	0.0792494	0.112318	0.613235	0.549079	0.975463
PTPA	-0.0385923	0.0822294	-0.469325	0.638838	0.945378	0.0535641	0.442708	0.517703	0.607889	0.945013	-0.196616	0.0912399	-1.4512	0.167699	0.918935
PTPDC1	0.00325635	0.0929289	0.0350413	0.972047	0.995166	0.0176088	0.283554	0.163786	0.870897	0.986548	-0.03915	0.276334	-0.211849	0.83513	0.999556
PTPN1	0.205958	0.096328	2.13809	0.0325098	0.492495	0.206048	0.515881	2.03536	0.0493641	0.573775	0.205089	0.607839	0.654787	0.522705	0.97368
PTPN11	0.200307	0.120707	1.65946	0.097024	0.635483	0.218468	0.566858	1.39843	0.171556	0.749029	0.173406	0.288265	0.911987	0.376468	0.962368
PTPN12	-0.128729	0.186923	-0.688674	0.491028	0.902506	-0.194544	1.75581	-0.948817	0.349154	0.842876	0.195132	1.43595	0.429019	0.674122	0.989614
PTPN13	0.0409615	0.050912	0.804555	0.421076	0.886333	0.148625	0.304659	1.66718	0.104314	0.669109	-0.0111492	0.0506708	-0.179765	0.859788	0.999556
PTPN14	-0.134634	0.157912	-0.852589	0.393888	0.871846	-0.195331	1.8337	-1.1781	0.246627	0.791736	0.457986	1.55931	0.884007	0.390901	0.962368
PTPN18	-0.13136	0.074736	-1.75766	0.0788058	0.616626	-0.133288	0.245728	-1.67576	0.102608	0.665176	-0.116831	0.168021	-0.534975	0.600655	0.980794
PTPN2	0.0109614	0.0905684	0.121029	0.903668	0.989495	-0.0171939	0.472393	-0.177407	0.860201	0.986548	0.204959	0.368913	0.805645	0.433268	0.967791
PTPN20	0.00407217	0.0237585	0.171398	0.86391	0.985439	0.014205	0.052385	0.286434	0.776861	0.973167	0.00105383	0.00325023	0.0389345	0.969466	0.999556
PTPN21	-0.0746318	0.0812516	-0.918527	0.358343	0.85172	-0.113332	0.312261	-1.28792	0.20614	0.768433	0.149174	0.353307	0.704938	0.491852	0.970713
PTPN23	0.0660409	0.050042	1.31971	0.186933	0.749126	0.0545688	0.15612	0.95796	0.344588	0.840037	0.10483	0.117168	1.00082	0.333082	0.954676
PTPN3	0.0106199	0.0263374	0.403227	0.686781	0.954942	0.0343393	0.0366032	1.10686	0.276257	0.810892	-0.0505836	0.0153505	-1.01502	0.326487	0.953941
PTPN4	-0.0157902	0.13896	-0.113632	0.90953	0.989495	-0.000657898	0.893527	-0.00397583	0.99685	0.999558	-0.0519897	0.467856	-0.203136	0.841809	0.999556
PTPN5	-0.0221991	0.0387702	-0.57258	0.566929	0.925436	0.0150289	0.073152	0.243593	0.809465	0.979651	-0.0464933	0.016262	-0.932847	0.365947	0.962368
PTPN9	0.066072	0.101832	0.648832	0.516447	0.911283	0.105036	0.415203	0.88366	0.382849	0.85818	-0.0414149	0.202939	-0.209777	0.836717	0.999556
PTPRA	-0.0222884	0.157225	-0.141761	0.887269	0.988102	-0.102797	1.23232	-0.602021	0.551001	0.928935	0.426265	0.787715	1.05761	0.30728	0.952085
PTPRB	-0.273489	0.186024	-1.47018	0.141512	0.699062	-0.28571	3.27254	-1.46383	0.152076	0.730811	-0.152329	2.58225	-0.247865	0.807662	0.999556
PTPRD	0.0183165	0.154289	0.118716	0.9055	0.989495	0.00281887	2.42041	0.0149965	0.988119	0.998849	0.050321	0.608016	0.186291	0.854759	0.999556
PTPRE	0.178367	0.0982534	1.81537	0.0694666	0.602424	0.155029	0.263179	1.43402	0.161273	0.739966	0.28915	0.251908	1.22759	0.238869	0.948563
PTPRF	0.00653802	0.0321717	0.203223	0.838961	0.982033	0.0388843	0.0898461	1.0067	0.320919	0.829479	-0.0667342	0.021661	-1.14793	0.269309	0.952085
PTPRG	-0.0469247	0.242955	-0.193141	0.846849	0.984069	-0.075343	5.23197	-0.29975	0.766123	0.971033	0.357195	4.11273	0.376848	0.711663	0.993866
PTPRJ	-0.0315609	0.0956276	-0.33004	0.74137	0.962436	-0.01339	0.442929	-0.117894	0.906819	0.989358	-0.075812	0.355617	-0.427734	0.675036	0.990353
PTPRK	0.209442	0.181175	1.15602	0.247673	0.796296	0.0860664	2.77885	0.44115	0.66179	0.952478	0.982568	1.84113	2.01189	0.0629048	0.886842
PTPRM	-0.497859	0.226628	-2.19681	0.0280338	0.473205	-0.510286	3.86968	-2.1613	0.0375248	0.547574	-0.352262	3.16828	-0.435894	0.669238	0.988754
PTPRN	0.0116442	0.0431224	0.270026	0.78714	0.97319	-0.156705	0.221613	-1.63435	0.11186	0.679812	0.0543301	0.0280763	1.12529	0.278477	0.952085
PTPRN2	-0.0110538	0.099151	-0.111485	0.911232	0.989495	-0.0181647	0.563391	-0.153759	0.878674	0.986548	0.00589077	0.245863	0.032302	0.974665	0.999556
PTPRO	0.0902382	0.0652098	1.38381	0.166416	0.729319	0.184668	0.299805	2.391	0.0222556	0.498045	-0.14419	0.0428758	-1.18487	0.254843	0.952085
PTPRQ	-0.0374439	0.0234393	-1.59749	0.110157	0.656095	-0.0344105	0.0386157	-1.38227	0.175558	0.752662	-0.0611445	0.00647578	-0.878712	0.393674	0.96315
PTPRR	0.0370238	0.053454	0.69263	0.488542	0.902506	-0.0303717	0.17742	-0.468463	0.642329	0.950228	0.180098	0.033415	1.90656	0.0762885	0.886842
PTPRS	-0.0703343	0.0574723	-1.2238	0.22103	0.773711	0.0625971	0.210066	0.782204	0.439302	0.885617	-0.21192	0.0280046	-2.56592	0.0217468	0.729309
PTPRT	0.0126618	0.056144	0.225524	0.821572	0.978839	0.15807	0.435609	1.59872	0.118782	0.692826	-0.0565365	0.0515361	-0.828894	0.420401	0.967791
PTPRU	0.0396052	0.0248019	1.59686	0.110297	0.656095	0.0479822	0.0353215	1.65352	0.107232	0.671345	0.0168969	0.0213826	0.35366	0.728607	0.995645
PTPRZ1	0.151785	0.0860568	1.76377	0.0777706	0.614603	0.347244	0.295943	3.22691	0.00278273	0.322983	-0.195023	0.0943899	-1.36057	0.194117	0.936106
PTRH1	0.00423268	0.0443628	0.0954105	0.923989	0.990691	0.05616	0.0895272	1.10853	0.275188	0.810331	-0.166501	0.0772635	-1.81248	0.0903533	0.900317
PTRH2	-0.0914553	0.0538263	-1.69908	0.089304	0.627332	-0.09122	0.157041	-1.60704	0.116941	0.687999	-0.0935546	0.233487	-0.551796	0.589367	0.980794
PTS	0.172346	0.103702	1.66193	0.0965261	0.635483	0.242541	0.594415	1.89947	0.0656853	0.609203	0.0363404	0.300659	0.204462	0.840792	0.999556
PTTG1IP	-0.0608583	0.151685	-0.401215	0.688261	0.954942	-0.0914314	0.925321	-0.582182	0.564139	0.928935	0.363833	1.21382	0.621582	0.543723	0.975463
PUDP	0.00921302	0.0592567	0.155477	0.876446	0.986081	-0.0166016	0.176653	-0.257483	0.798299	0.976774	0.149559	0.123909	0.99482	0.335895	0.95652
PUF60	0.0436592	0.0558543	0.781663	0.434413	0.887783	0.0372738	0.185138	0.651789	0.518752	0.921157	0.175889	0.106468	0.67588	0.509596	0.97368
PUM1	-0.0491867	0.15491	-0.317519	0.75085	0.964377	0.018117	1.57035	0.101872	0.919433	0.991729	-0.260863	0.885469	-0.827117	0.421376	0.967791
PUM2	0.20822	0.15627	1.33244	0.182717	0.746435	0.115179	1.52445	0.683391	0.498814	0.912256	0.778317	1.41669	1.86559	0.0821526	0.890769
PUM3	0.00262459	0.108005	0.0243005	0.980613	0.996658	-0.0326742	0.640842	-0.257015	0.798657	0.976774	0.094194	0.434264	0.460025	0.652219	0.988445
PURA	-0.0732701	0.146634	-0.49968	0.6173	0.937263	0.285882	0.85545	1.55188	0.130281	0.709378	-0.694327	0.340427	-2.86622	0.01195	0.671765
PURB	0.129029	0.0761286	1.69488	0.0900986	0.627332	-0.0435709	0.40967	-0.441478	0.661555	0.952399	0.382606	0.117887	3.19837	0.00610333	0.564416
PURG	0.0657295	0.0494942	1.32802	0.18417	0.746435	0.055814	0.151205	0.922442	0.36255	0.849813	0.0857807	0.0609686	0.99695	0.334894	0.954892
PUS1	-0.00560798	0.0260844	-0.214994	0.829772	0.980131	-0.00417948	0.0592851	-0.149628	0.881909	0.986548	-0.0153441	0.0621764	-0.210417	0.836227	0.999556
PUS10	0.136231	0.0847745	1.60698	0.108059	0.65368	0.0860885	0.363369	0.894459	0.377125	0.855109	0.309757	0.197105	1.73004	0.104525	0.902802
PUS7	0.138559	0.0766988	1.80653	0.0708355	0.605153	0.0938774	0.29384	1.08495	0.285287	0.812223	0.302405	0.312753	1.82508	0.0883447	0.900317
PUS7L	-0.0143	0.0730836	-0.195666	0.844872	0.983939	0.00251105	0.294524	0.0318182	0.974796	0.996822	-0.115538	0.229913	-0.596583	0.559849	0.976377
PVR	-0.017092	0.0399728	-0.427592	0.668948	0.95201	-0.0405165	0.0942001	-0.95549	0.345817	0.841391	0.169803	0.157975	1.41767	0.177105	0.930561
PVT1	-0.0249504	0.0379954	-0.65667	0.511393	0.911283	-0.0538106	0.110438	-1.185	0.24392	0.791736	0.0424248	0.0739369	0.611463	0.55022	0.975679
PWAR6	0.146099	0.0839199	1.74093	0.0816955	0.621909	0.171865	0.654161	1.26907	0.212707	0.772472	0.130037	0.118737	1.21617	0.243061	0.950982
PWP1	-0.0524116	0.056448	-0.928494	0.353151	0.849696	-0.0796902	0.184266	-1.23303	0.225698	0.778189	0.0353353	0.13975	0.304842	0.764754	0.997784
PWRN1	0.0618862	0.0212402	2.91364	0.00357243	0.257691	0.0635117	0.036794	2.38172	0.0227423	0.498045	0.059065	0.0016178	1.68133	0.113785	0.909113
PWWP2A	-0.0528431	0.0887804	-0.595212	0.551702	0.924152	-0.0616723	0.437235	-0.608822	0.546534	0.928932	-0.0235943	0.134602	-0.127972	0.899903	0.999556
PWWP2B	0.0137212	0.0322474	0.425498	0.670474	0.952462	0.0165456	0.0747515	0.455107	0.651815	0.951181	0.00329928	0.0418628	0.0472432	0.962954	0.999556
PXDN	0.0662647	0.031243	2.12095	0.0339262	0.496781	0.0542165	0.10215	1.25516	0.217655	0.773866	0.0794833	-0.0153331	1.75675	0.0997332	0.900317
PXDNL	-0.0155668	0.0444637	-0.350102	0.726262	0.960146	-0.0114877	0.123317	-0.244904	0.807947	0.979651	-0.0516891	0.107467	-0.370302	0.716431	0.994915
PXK	-0.085655	0.0837541	-1.0227	0.306452	0.830915	-0.091138	0.455355	-0.929736	0.358812	0.847094	-0.0708293	0.248245	-0.439416	0.666742	0.988754
PXMP4	-0.0562699	0.0238567	-2.35866	0.0183409	0.427591	-0.0266001	0.0520948	-0.911779	0.36806	0.851918	-0.116157	-0.00913237	-2.80249	0.0135813	0.676887
PXN	0.0421775	0.146232	0.288428	0.773019	0.969858	-0.11468	1.04782	-0.685561	0.49746	0.911169	0.550516	0.935139	1.82812	0.0878657	0.900317
PXN-AS1	-0.0349635	0.017369	-2.01299	0.0441162	0.540202	-0.0292305	0.0230505	-1.35481	0.184073	0.759337	-0.0455211	0.00605092	-1.55475	0.141238	0.909113
PXYLP1	-0.0621007	0.058111	-1.06866	0.285225	0.819458	-0.0632378	0.11241	-0.589233	0.562044	0.928935	-0.061629	0.0404076	-0.89162	0.386938	0.962368
PYGB	0.00771159	0.0633509	0.121728	0.903114	0.989495	0.014085	0.159246	0.195305	0.846287	0.985293	-0.0138252	0.200358	-0.104286	0.91835	0.999556
PYGL	-0.00688357	0.0378029	-0.182091	0.855511	0.985439	0.00582479	0.0373005	0.123472	0.902805	0.988512	-0.0296865	0.0436133	-0.469782	0.645394	0.988445
PYGO1	0.0357695	0.0369867	0.96709	0.333499	0.844335	0.014198	0.0621785	0.29539	0.769791	0.971489	0.0670887	-0.00430852	1.15839	0.265153	0.952085
PYGO2	0.0285875	0.0249056	1.14783	0.251037	0.798184	0.0435222	0.0354109	1.61421	0.115373	0.68519	-0.0582689	-0.00274923	-0.896154	0.38459	0.962368
PYM1	0.0382598	0.0460701	0.83047	0.406273	0.876443	0.0714966	0.104105	1.33401	0.190731	0.763288	-0.0557964	0.088531	-0.618863	0.545465	0.975463
PYROXD1	0.0567932	0.0634093	0.895659	0.370435	0.856941	0.0259134	0.174795	0.357424	0.722899	0.965373	0.15728	0.0959286	1.20258	0.248124	0.952085
PYROXD2	0.0274901	0.0250498	1.09742	0.27246	0.812184	0.0529946	0.0479016	1.86377	0.070675	0.615866	-0.0609289	0.012235	-1.15085	0.268143	0.952085
PYURF	-0.0519022	0.0519335	-0.999397	0.317602	0.834989	-0.0363931	0.145889	-0.684563	0.498083	0.911875	-0.375746	0.173482	-1.54673	0.143152	0.909113
PYY	-0.00436606	0.0274588	-0.159004	0.873666	0.985876	-0.0100679	0.0489169	-0.355185	0.724561	0.965373	0.0825195	0.148531	0.745771	0.467547	0.967999
PZP	0.0196774	0.0293296	0.670906	0.50228	0.908576	-0.0241608	0.0669399	-0.731968	0.469012	0.897068	0.184141	0.0643231	2.8802	0.0116185	0.671453
QARS	0.0037241	0.0275834	0.135012	0.892602	0.988527	0.00484244	0.050884	0.171114	0.865109	0.986548	-0.0175416	0.0511139	-0.142147	0.888891	0.999556
QDPR	0.00592741	0.084531	0.0701212	0.944097	0.991762	0.0134119	0.270441	0.128244	0.898728	0.98776	-0.00817705	0.186197	-0.0569568	0.955345	0.999556
QKI	0.0646592	0.182193	0.354895	0.722668	0.959463	0.046483	3.05083	0.242949	0.809449	0.979651	0.241468	2.59881	0.404651	0.691552	0.992418
QPCT	-0.0643231	0.0466567	-1.37865	0.168004	0.730092	-0.0876605	0.128247	-1.74168	0.0902592	0.650785	0.0782376	0.0948234	0.628936	0.539028	0.975463
QPCTL	0.00331928	0.0190792	0.173973	0.861886	0.985439	-0.00165668	0.0314012	-0.073759	0.941618	0.991729	0.0162142	0.0163218	0.448436	0.660368	0.988754
QRICH1	0.0298655	0.102971	0.290038	0.771787	0.969789	-0.0071373	0.528372	-0.0591493	0.953166	0.993166	0.12901	0.359137	0.653163	0.523722	0.97368
QRICH2	0.0126499	0.0318932	0.396634	0.691638	0.955461	0.0155623	0.0364508	0.464285	0.645691	0.950507	-0.015206	0.0426818	-0.146688	0.885368	0.999556
QRSL1	0.0728331	0.0652007	1.11706	0.263968	0.807522	0.0449555	0.210843	0.572352	0.570705	0.930722	0.134615	0.146906	1.15125	0.267983	0.952085
QSER1	0.183224	0.0984309	1.86145	0.0626812	0.587791	0.155148	0.43656	1.37463	0.177896	0.753287	0.272416	0.303417	1.35419	0.196098	0.936106
QSOX1	-0.0572923	0.0654998	-0.874694	0.38174	0.864769	-0.0265169	0.236328	-0.34056	0.73545	0.967331	-0.131789	0.11898	-1.08789	0.294134	0.952085
QSOX2	-0.0892865	0.0422131	-2.11513	0.0344186	0.498467	-0.0531871	0.103825	-0.992543	0.327677	0.83095	-0.148325	-0.00908397	-2.16441	0.0472986	0.861676
QTRT1	0.0284136	0.0385555	0.736953	0.461151	0.894385	0.0405867	0.10177	0.933605	0.35684	0.847094	-0.0164458	0.0601513	-0.197064	0.846472	0.999556
QTRT2	-0.0940298	0.0708792	-1.32662	0.184634	0.746435	-0.0378811	0.215469	-0.447164	0.657491	0.951823	-0.22507	0.191674	-1.73912	0.102874	0.902085
R3HCC1	0.054666	0.0261094	2.09373	0.0362838	0.50963	0.0838953	0.0654624	2.49018	0.0176119	0.482884	0.0107138	0.0208903	0.259333	0.79897	0.999556
R3HCC1L	0.0259339	0.0833447	0.311165	0.755676	0.965046	-0.049323	0.413364	-0.530713	0.598936	0.943418	0.335075	0.304412	1.77888	0.0959096	0.900317
R3HDM1	0.0963096	0.168054	0.573088	0.566585	0.925436	-0.0290072	1.89309	-0.142451	0.887532	0.986548	0.363973	0.920973	1.22304	0.240533	0.949628
R3HDM2	-0.0494356	0.112173	-0.440711	0.659422	0.948691	0.0238016	0.813509	0.199875	0.842724	0.984479	-0.626122	0.502185	-1.87373	0.080956	0.88882
R3HDM4	-0.00175127	0.0336095	-0.0521063	0.958444	0.994123	0.000709077	0.0940042	0.0180185	0.985725	0.997974	-0.00838366	0.0626319	-0.129754	0.898517	0.999556
RAB10	-0.0134023	0.134036	-0.0999909	0.920352	0.990301	-0.0442327	1.01951	-0.298042	0.767415	0.971225	0.123014	0.80749	0.394044	0.699197	0.992418
RAB11A	0.363927	0.145092	2.50825	0.0121332	0.388845	0.365893	1.18258	2.30142	0.0273752	0.508793	0.354132	1.07694	0.997832	0.33448	0.95488
RAB11B	-0.0136946	0.0878894	-0.155816	0.876178	0.986081	-0.0209914	0.374371	-0.203819	0.839663	0.983901	0.00585959	0.226772	0.034755	0.972742	0.999556
RAB11FIP1	0.073612	0.0283048	2.60069	0.00930368	0.36416	0.0715909	0.0468916	2.44787	0.0194726	0.492192	0.1035	0.102427	0.92028	0.372261	0.962368
RAB11FIP2	0.0546714	0.0840702	0.650307	0.515494	0.911283	0.0930445	0.454687	0.94576	0.35069	0.84409	-0.0492038	0.331069	-0.303981	0.765397	0.997784
RAB11FIP3	0.050166	0.0957324	0.524024	0.600262	0.933801	-0.0858378	0.491287	-0.738425	0.46513	0.895493	0.336828	0.238024	1.99584	0.0647949	0.886842
RAB11FIP4	-0.0258629	0.0440268	-0.587435	0.556912	0.924508	0.045441	0.147393	0.664903	0.510501	0.916218	-0.0764474	0.0474131	-1.32807	0.204379	0.93744
RAB11FIP5	-0.0676296	0.0485745	-1.39228	0.163836	0.725392	-0.0619045	0.127435	-1.20873	0.234787	0.786004	-0.118911	0.14026	-0.775788	0.450158	0.967791
RAB12	0.00161068	0.0859119	0.018748	0.985042	0.997492	0.0260693	0.487582	0.267661	0.790515	0.975766	-0.0841383	0.197266	-0.461372	0.651275	0.988445
RAB14	0.0491958	0.102787	0.478617	0.632211	0.943073	0.115032	0.639575	1.0096	0.319547	0.828201	-0.238637	0.585133	-1.00168	0.332677	0.954676
RAB15	0.0195783	0.0434189	0.450916	0.65205	0.947447	0.0640863	0.112609	1.23418	0.225277	0.778189	-0.0838643	0.084164	-1.0594	0.306491	0.952085
RAB18	-0.0728718	0.107961	-0.674982	0.499687	0.906406	-0.157186	0.580677	-1.25073	0.219248	0.774185	0.164568	0.42464	0.78031	0.447574	0.967791
RAB1A	0.0490149	0.15918	0.307921	0.758143	0.96531	0.0532869	1.18868	0.311478	0.757267	0.969431	0.0214661	1.06753	0.0494106	0.961256	0.999556
RAB1B	0.0227129	0.0693294	0.327608	0.743208	0.962784	0.0423504	0.209566	0.510409	0.612937	0.945329	-0.0227094	0.0806787	-0.17996	0.859638	0.999556
RAB21	0.247497	0.10131	2.44297	0.0145668	0.400739	0.254279	0.598631	2.27028	0.0293897	0.516723	0.216981	0.520502	0.913307	0.375797	0.962368
RAB22A	0.0215136	0.085465	0.251724	0.801254	0.976185	0.0451248	0.373761	0.479801	0.634324	0.949752	-0.0904064	0.42756	-0.44152	0.665253	0.988754
RAB23	0.0300436	0.0300707	0.999099	0.317747	0.834989	0.0379485	0.0592208	1.09585	0.280551	0.812223	0.00580763	0.0388344	0.0957795	0.924987	0.999556
RAB24	0.0624527	0.0286113	2.1828	0.0290509	0.477166	0.0843599	0.0214611	2.19513	0.0382671	0.550769	0.0352106	0.0136457	0.821619	0.424401	0.967791
RAB26	-0.0171635	0.0305574	-0.561681	0.574333	0.927997	-0.0213123	0.0706052	-0.608177	0.546957	0.928932	-0.0039982	0.0692304	-0.0640486	0.949793	0.999556
RAB27A	0.106901	0.0909707	1.17512	0.239948	0.789143	0.0852454	0.503514	0.862953	0.393979	0.864911	0.227791	0.315271	0.975992	0.344834	0.957251
RAB27B	-0.0571207	0.0345472	-1.65341	0.0982479	0.638123	-0.0649883	0.130957	-1.06707	0.293172	0.815787	-0.0533881	0.0179922	-1.27268	0.222864	0.945314
RAB28	0.0412823	0.104622	0.394584	0.69315	0.955461	0.0336233	0.593051	0.280341	0.78085	0.973167	0.0656589	0.338026	0.306859	0.763248	0.997784
RAB29	0.00449205	0.0438418	0.10246	0.918391	0.989983	0.0414422	0.0775584	0.802489	0.428182	0.880302	-0.0908641	0.0396235	-1.09527	0.290993	0.952085
RAB2A	-0.0911228	0.177972	-0.512005	0.608647	0.934617	-0.112151	1.23916	-0.551743	0.584705	0.938678	-0.0220532	1.01033	-0.0598633	0.95307	0.999556
RAB2B	0.125154	0.0758128	1.65083	0.0987726	0.638123	0.175113	0.248344	2.09045	0.0438324	0.563239	-0.101023	0.271024	-0.56679	0.579397	0.977974
RAB30	-0.170444	0.13171	-1.29409	0.195635	0.755617	-0.157912	0.969886	-1.11519	0.272291	0.80824	-0.250869	0.665255	-0.699371	0.495223	0.971325
RAB30-AS1	0.0767947	0.0986336	0.778586	0.436223	0.887783	0.142846	0.521982	1.19587	0.239707	0.789877	-0.0647539	0.226754	-0.370313	0.716423	0.994915
RAB31	0.129224	0.0694175	1.86155	0.0626663	0.587791	0.231278	0.229762	2.68272	0.0110309	0.416368	-0.0589509	0.147583	-0.503576	0.622011	0.987444
RAB33A	-0.0254319	0.016784	-1.51525	0.129709	0.688821	-0.0446148	0.0198475	-2.01773	0.0512581	0.578424	0.000647226	0.00199618	0.0251044	0.980309	0.999556
RAB33B	-0.0526705	0.0524573	-1.00406	0.315347	0.834989	-0.11197	0.0684823	-1.85784	0.0748571	0.622172	0.132643	0.150543	1.24498	0.232592	0.947924
RAB35	0.134836	0.0696034	1.93721	0.05272	0.569124	0.102052	0.201095	1.26292	0.214882	0.773243	0.229097	0.173188	1.67203	0.115632	0.909113
RAB37	-0.0203918	0.0210363	-0.969363	0.332364	0.843516	-0.0502265	0.047934	-1.83541	0.0748676	0.622172	0.022707	0.000725144	0.69038	0.500695	0.972934
RAB39B	0.0345276	0.0178539	1.9339	0.0531249	0.569124	0.0424534	0.0125034	1.94138	0.0602157	0.596882	0.0186817	-0.00402377	0.604189	0.554915	0.975679
RAB3A	-0.0429015	0.0450688	-0.951912	0.341141	0.846951	-0.00282117	0.186941	-0.0413514	0.967248	0.996177	-0.0739345	0.0379039	-1.23158	0.237419	0.947924
RAB3B	-0.0047636	0.0192675	-0.247236	0.804726	0.976807	0.00359644	0.0321823	0.164866	0.869988	0.986548	-0.0344263	0.0159222	-0.837815	0.41553	0.967791
RAB3C	-0.0325296	0.0554995	-0.586123	0.557793	0.924508	-0.0353693	0.227273	-0.535851	0.595416	0.942212	-0.0256777	0.0814538	-0.250441	0.805707	0.999556
RAB3D	0.0299156	0.0415426	0.720118	0.471453	0.897529	0.0458672	0.119617	0.955748	0.345689	0.8413	-0.0177675	0.0585264	-0.214136	0.833379	0.999556
RAB3GAP1	0.0495622	0.126124	0.392966	0.694345	0.955461	-0.00970685	1.30212	-0.0709024	0.943875	0.991821	0.382049	1.12106	1.17823	0.257401	0.952085
RAB3GAP2	-0.0438223	0.118752	-0.369023	0.712111	0.958022	-0.139425	0.922838	-1.08518	0.285186	0.812223	0.516657	0.782893	1.6608	0.117895	0.909113
RAB3IP	0.0358339	0.0310438	1.1543	0.248378	0.796296	-0.0202496	0.0652771	-0.569232	0.572797	0.931897	0.21495	0.0630709	3.38112	0.00420887	0.538404
RAB40A	0.0375781	0.0162287	2.31553	0.020584	0.435287	0.0531881	0.0181626	2.73653	0.00964948	0.405641	0.00164074	0.00506039	0.0556358	0.95638	0.999556
RAB40B	0.0730544	0.0490977	1.48794	0.136767	0.698064	0.0148787	0.156961	0.25642	0.799113	0.976774	0.219701	0.0955415	2.3848	0.0310023	0.790019
RAB40C	0.00475273	0.0482766	0.0984479	0.921577	0.990438	0.00615469	0.170334	0.116687	0.907769	0.989676	-0.00248483	0.17822	-0.020734	0.983736	0.999556
RAB4A	0.125712	0.062271	2.01878	0.0435098	0.537646	0.16164	0.231644	2.30203	0.027337	0.508793	-0.00663863	0.187472	-0.0492604	0.961374	0.999556
RAB5A	-0.0418006	0.110265	-0.379091	0.70462	0.957386	-0.121945	0.608528	-0.95148	0.34782	0.842364	0.186536	0.405889	0.862277	0.402363	0.967791
RAB5B	-0.0191013	0.0645225	-0.296042	0.767198	0.968594	0.00532038	0.254276	0.0707041	0.944032	0.991895	-0.0869184	0.10147	-0.693157	0.499001	0.972313
RAB6A	0.0699033	0.120395	0.580616	0.561499	0.924751	-0.0542217	1.07982	-0.401488	0.690477	0.958329	0.550453	0.612644	2.07148	0.0563171	0.882678
RAB6B	-0.0758107	0.0382996	-1.97942	0.0477692	0.554401	0.00213171	0.22614	0.0269538	0.978648	0.997122	-0.0996894	0.00275841	-2.27732	0.0381478	0.813373
RAB7A	0.188934	0.163543	1.15526	0.247984	0.796296	0.279141	1.31107	1.47629	0.148717	0.727082	-0.0789601	1.16361	-0.242323	0.811873	0.999556
RAB8A	-0.00329603	0.0407619	-0.0808606	0.935553	0.991713	0.0170867	0.103752	0.390782	0.698303	0.960784	-0.138603	0.0364648	-1.23033	0.237872	0.947924
RAB8B	-0.044571	0.0873269	-0.510393	0.609777	0.934617	-0.0204688	0.425246	-0.197443	0.844612	0.984713	-0.103457	0.310979	-0.638456	0.532984	0.975266
RAB9A	-0.0712923	0.0697497	-1.02212	0.306726	0.830915	-0.0932559	0.226021	-1.21816	0.23123	0.783929	0.0360312	0.2414	0.212917	0.834312	0.999556
RAB9B	-0.034591	0.0373375	-0.926441	0.354217	0.849868	-0.0198481	0.0766699	-0.430593	0.669411	0.953385	-0.0627213	0.0515564	-0.985073	0.340502	0.957251
RABAC1	0.0370936	0.136467	0.271813	0.785766	0.972642	0.191685	0.619748	1.25072	0.219575	0.774185	-0.55466	0.376929	-1.84978	0.0845206	0.893957
RABEP1	0.20391	0.108509	1.8792	0.0602178	0.579656	0.210219	0.870295	1.7601	0.0870413	0.644877	0.174089	0.689846	0.670385	0.512992	0.97368
RABEP2	-0.154869	0.0542666	-2.85385	0.00431931	0.273454	-0.198455	0.171506	-3.43313	0.00153782	0.285052	0.168726	0.130741	1.07123	0.301313	0.952085
RABEPK	-0.0049709	0.051298	-0.0969023	0.922804	0.990691	-0.00223213	0.176261	-0.0399103	0.968389	0.996285	-0.0194852	0.103	-0.151338	0.881763	0.999556
RABGAP1	-0.0595963	0.159041	-0.374722	0.707867	0.958022	0.0147912	1.46215	0.0860964	0.931876	0.991729	-0.505431	1.00683	-1.20173	0.248444	0.952085
RABGAP1L	0.0674245	0.184773	0.364904	0.715183	0.958718	0.00253133	2.28207	0.0123097	0.990248	0.999021	0.339425	1.35568	0.806228	0.432943	0.967791
RABGEF1	-0.00326868	0.0189744	-0.172268	0.863227	0.985439	-0.00477175	0.0207553	-0.245099	0.807797	0.979651	0.0252071	0.101008	0.297467	0.770266	0.998788
RABGGTB	0.00748273	0.0649815	0.115152	0.908325	0.989495	0.0407653	0.177051	0.554455	0.582758	0.937603	-0.111309	0.12482	-0.801348	0.435674	0.967791
RABIF	-0.020214	0.0366191	-0.552007	0.580943	0.929465	-0.0302278	0.0940786	-0.771966	0.445264	0.88763	0.0496119	0.0771948	0.479809	0.638414	0.988445
RABL2A	-0.0416305	0.0364787	-1.14123	0.253775	0.79843	-0.0443779	0.0819648	-1.08597	0.284842	0.812223	-0.0308536	0.0726987	-0.381216	0.708488	0.993649
RABL2B	0.0912751	0.03564	2.56103	0.0104363	0.373345	0.0894421	0.0885776	2.37831	0.0229238	0.498045	0.107432	0.1113	0.962201	0.351488	0.958259
RABL3	-0.0228116	0.0400757	-0.569213	0.569212	0.926506	-0.0372161	0.106834	-0.874603	0.387692	0.860939	0.0902536	0.109477	0.757059	0.46096	0.967791
RABL6	0.0923501	0.0703438	1.31284	0.189237	0.750777	0.134586	0.358575	1.61475	0.115255	0.68519	-0.0122204	0.186653	-0.0931808	0.927016	0.999556
RAC1	-0.129267	0.157265	-0.821971	0.411093	0.879799	-0.0436992	1.60378	-0.260004	0.796369	0.976774	-0.731203	1.1881	-1.6403	0.122128	0.909113
RAC3	0.0368065	0.0197187	1.86658	0.0619605	0.585972	0.0215543	0.0334457	0.953735	0.346693	0.84165	0.0854451	0.0152056	2.11717	0.0517011	0.877678
RACGAP1	0.0092071	0.0233792	0.393815	0.693718	0.955461	0.0198749	0.0523365	0.632234	0.531302	0.924484	-0.00399591	0.00321665	-0.114259	0.910576	0.999556
RACK1	-0.0577928	0.115162	-0.50184	0.61578	0.936855	0.0207321	0.523905	0.170013	0.865969	0.986548	-0.705394	0.563229	-2.01428	0.0626268	0.886842
RAD1	0.0389791	0.023371	1.66784	0.0953468	0.635483	0.0306093	0.0630865	1.23544	0.224814	0.778189	0.106553	0.0282969	1.51356	0.151308	0.911848
RAD17	0.0553835	0.05718	0.968581	0.332754	0.843683	0.0772664	0.19939	1.19546	0.239863	0.789877	-0.0234241	0.206558	-0.190975	0.851154	0.999556
RAD18	-0.0617451	0.0612787	-1.00761	0.313642	0.833754	-0.0737925	0.212422	-0.932428	0.357439	0.847094	-0.0437077	0.0964541	-0.451359	0.658309	0.988754
RAD21	0.0667322	0.113698	0.586926	0.557254	0.924508	0.0662012	0.597708	0.527724	0.600987	0.944443	0.0691751	0.374723	0.257078	0.800677	0.999556
RAD23A	0.0278923	0.0833694	0.334563	0.737955	0.961691	0.0445007	0.298927	0.487086	0.629204	0.949569	-0.0547749	0.284662	-0.268731	0.791866	0.999556
RAD23B	-0.0496803	0.127048	-0.391034	0.695772	0.955461	-0.295173	0.698235	-1.99872	0.0533723	0.584317	0.649384	0.496622	2.60578	0.0200991	0.723025
RAD51B	0.0291084	0.157388	0.184947	0.853271	0.985439	-0.0441665	1.57852	-0.262445	0.794502	0.97613	0.540391	1.15109	1.21563	0.243263	0.950982
RAD51C	0.00878372	0.0413395	0.212477	0.831735	0.980788	0.0230631	0.142169	0.478092	0.635528	0.949752	-0.0306948	0.0622053	-0.382677	0.707428	0.993649
RAD52	0.0119327	0.0580784	0.205458	0.837214	0.981452	0.00188949	0.167635	0.030233	0.976051	0.997117	0.0755096	0.216998	0.480203	0.63814	0.988445
RAD54B	-0.0182618	0.0160367	-1.13875	0.254809	0.799126	-0.0308096	0.0252007	-1.48657	0.145992	0.725673	0.00046064	0.00142071	0.0181956	0.985727	0.999556
RAD54L2	-0.0292528	0.0833038	-0.351158	0.72547	0.959868	-0.121309	0.384541	-1.24111	0.222736	0.776593	0.215135	0.274668	1.35088	0.197134	0.936106
RAD9A	-0.0329383	0.0664896	-0.49539	0.620325	0.938643	0.0182719	0.339626	0.213077	0.832491	0.982834	-0.110137	0.161683	-1.04607	0.312403	0.952085
RAE1	0.0488062	0.0439381	1.11079	0.266657	0.80787	-0.112779	0.184884	-1.84793	0.0729915	0.617385	0.22268	0.0258866	3.5174	0.00318963	0.511636
RAF1	-0.0675779	0.122449	-0.551884	0.581028	0.929465	0.0396587	0.75237	0.271481	0.7876	0.975491	-0.320931	0.501814	-1.42929	0.173797	0.928496
RAI1	0.0533361	0.108423	0.491924	0.622773	0.939569	0.00570775	0.537711	0.0467369	0.962986	0.99543	0.230583	0.300408	0.978736	0.343521	0.957251
RAI14	0.0922933	0.123132	0.749547	0.453528	0.892581	0.0183621	0.576098	0.136665	0.892071	0.986647	0.48006	0.693496	1.56012	0.139966	0.909113
RAI2	-0.0504889	0.07316	-0.690117	0.490121	0.902506	-0.0818328	0.368319	-0.914032	0.366891	0.851567	0.0125059	0.157095	0.0985309	0.92284	0.999556
RALA	-0.120219	0.0893315	-1.34576	0.17838	0.742549	-0.128566	0.368517	-1.29304	0.204382	0.767074	-0.08527	0.292376	-0.419129	0.681173	0.991095
RALB	0.123856	0.0934438	1.32546	0.185018	0.746435	0.0234346	0.423876	0.226976	0.82175	0.980752	0.578599	0.300709	2.63348	0.0190256	0.716197
RALBP1	0.2331	0.0837075	2.78469	0.00535783	0.297347	0.201919	0.361142	2.06161	0.0466554	0.568128	0.317593	0.12248	1.96984	0.0679691	0.886842
RALGAPA1	-0.120152	0.212215	-0.56618	0.571271	0.927774	-0.16925	2.57603	-0.744255	0.46164	0.894123	0.210879	2.25962	0.357129	0.726063	0.994915
RALGAPA2	0.32872	0.247702	1.32708	0.184483	0.746435	0.172176	1.4499	0.599906	0.553695	0.928935	0.785751	1.26537	1.60228	0.130328	0.909113
RALGAPB	0.00272633	0.12215	0.0223195	0.982193	0.996767	0.0574092	0.789057	0.418383	0.678197	0.955293	-0.206064	0.618079	-0.768539	0.45432	0.967791
RALGDS	0.0607958	0.0584384	1.04034	0.298182	0.827615	0.0451103	0.231257	0.617333	0.540971	0.927334	0.0886284	0.14242	0.910519	0.377216	0.962368
RALGPS1	-0.0992024	0.0763107	-1.29998	0.193608	0.754083	-0.112215	0.384052	-1.3437	0.187607	0.760221	-0.0333641	0.147068	-0.177611	0.861449	0.999556
RALGPS2	0.0691016	0.0747617	0.924291	0.355335	0.849868	0.112641	0.352364	1.34112	0.188434	0.760897	-0.0970045	0.226109	-0.591305	0.563286	0.976377
RALY	-0.175719	0.110892	-1.5846	0.113058	0.660669	-0.191968	0.662285	-1.58956	0.120836	0.695532	-0.0883793	0.706135	-0.315653	0.756696	0.997784
RALYL	0.0604695	0.117836	0.513166	0.607835	0.934617	0.10942	1.28488	0.641929	0.52506	0.922631	0.0156627	0.345624	0.0960428	0.924782	0.999556
RAMP1	0.0354206	0.0197569	1.79282	0.0730022	0.608459	0.0440438	0.0306752	2.12466	0.0406788	0.554375	-0.0500317	0.0322501	-0.766694	0.455383	0.967791
RAN	0.0618196	0.104828	0.589721	0.555378	0.924508	0.120504	0.474608	1.06724	0.293095	0.815787	-0.304602	0.350345	-1.07961	0.297689	0.952085
RANBP1	-0.0142751	0.0537252	-0.265705	0.790466	0.973768	-0.00318492	0.15355	-0.0570341	0.954839	0.993166	-0.152273	0.090922	-0.773022	0.451744	0.967791
RANBP10	0.0550075	0.0700902	0.78481	0.432565	0.887783	-0.0556324	0.249227	-0.702977	0.486673	0.905673	0.457555	0.232526	3.03112	0.00856773	0.617047
RANBP17	-0.188398	0.113613	-1.65825	0.0972675	0.635483	-0.209913	0.650858	-1.71765	0.0946083	0.652615	-0.0514103	0.602558	-0.166715	0.869863	0.999556
RANBP2	0.218467	0.127346	1.71553	0.0862477	0.627332	0.236079	0.802189	1.68174	0.101432	0.665176	0.136598	0.599632	0.451327	0.658331	0.988754
RANBP3	0.0527362	0.0674136	0.782278	0.434051	0.887783	0.0848439	0.21285	1.08201	0.286575	0.812223	-0.0382291	0.145079	-0.289647	0.776125	0.998788
RANBP3L	0.0861219	0.0316663	2.71967	0.00653476	0.330427	0.0920539	0.107413	2.00985	0.0521252	0.579857	0.0806895	0.011059	1.84098	0.085866	0.894405
RANBP6	-0.000849566	0.036706	-0.0231452	0.981534	0.996767	-0.0151424	0.07762	-0.385994	0.701814	0.960784	0.0996394	0.105565	0.957893	0.353585	0.960984
RANBP9	0.039231	0.137642	0.285022	0.775627	0.970282	-0.0839008	0.872	-0.54546	0.588862	0.940554	0.534057	0.6849	1.73198	0.10417	0.902146
RANGAP1	0.0932034	0.0762164	1.22288	0.221376	0.773762	0.101746	0.346488	1.04479	0.303211	0.822322	0.0796991	0.195424	0.650927	0.525124	0.97368
RANGRF	-0.000890756	0.0413242	-0.0215553	0.982803	0.996834	0.0288767	0.0774771	0.647956	0.521199	0.921748	-0.183469	0.125795	-1.66229	0.117593	0.909113
RAP1A	0.186947	0.152132	1.22885	0.219129	0.773111	-0.00834637	1.61309	-0.046619	0.963079	0.99543	0.694282	0.821298	2.40601	0.029751	0.790019
RAP1B	0.132515	0.179355	0.738838	0.460005	0.894385	0.0323252	1.66011	0.167804	0.867693	0.986548	0.784889	1.35216	1.59674	0.131562	0.909113
RAP1GAP	0.0274916	0.0482137	0.570203	0.56854	0.926253	0.0416246	0.171279	0.756306	0.454476	0.890734	-0.0191434	0.0907022	-0.191482	0.850764	0.999556
RAP1GAP2	0.0313325	0.0336052	0.93237	0.351145	0.849696	0.103161	0.147788	1.93854	0.0605727	0.597315	-0.0163106	0.0336828	-0.376338	0.712034	0.993866
RAP1GDS1	-0.0393967	0.113569	-0.346897	0.728668	0.960328	-0.11878	1.00211	-0.953849	0.346636	0.84165	0.353035	0.590472	1.27508	0.222038	0.945314
RAP2A	-0.16254	0.103297	-1.57352	0.115597	0.663508	-0.21209	0.666253	-1.87914	0.0684888	0.615535	0.0930648	0.580994	0.363046	0.721731	0.994915
RAP2B	0.0344433	0.0483362	0.712577	0.476107	0.900228	0.0299957	0.140636	0.513475	0.610813	0.945013	0.0440993	0.095018	0.512339	0.616014	0.985292
RAP2C-AS1	-0.0759749	0.063318	-1.19989	0.23018	0.78172	-0.0605288	0.182209	-0.83839	0.407444	0.870075	-0.127444	0.218079	-0.96703	0.349148	0.958259
RAPGEF1	0.201931	0.194017	1.04079	0.297974	0.827615	0.142149	2.18242	0.701856	0.487364	0.905673	0.868387	1.65961	1.28416	0.218927	0.939669
RAPGEF2	-0.325357	0.197344	-1.64868	0.0992136	0.639883	-0.368137	3.47088	-1.77949	0.0837565	0.638839	0.106964	2.50597	0.162647	0.873008	0.999556
RAPGEF3	0.174405	0.0917453	1.90097	0.0573056	0.577102	0.156084	0.427127	1.22041	0.230708	0.783816	0.193827	0.179325	1.47193	0.162093	0.914924
RAPGEF4	0.21761	0.197902	1.09958	0.271514	0.811901	0.158489	2.39197	0.749881	0.458287	0.892567	0.638245	1.8897	1.13213	0.275684	0.952085
RAPGEF4-AS1	0.0118857	0.0147741	0.80449	0.421114	0.886333	0.0161904	0.0207674	0.940056	0.353567	0.846025	-0.000106925	-0.00122383	-0.00371958	0.997082	0.999556
RAPGEF5	0.0305241	0.16661	0.183207	0.854636	0.985439	-0.0150984	1.68309	-0.0827589	0.93451	0.991729	0.259747	1.29424	0.635177	0.535062	0.975266
RAPGEF6	0.0211112	0.0280592	0.752378	0.451824	0.892414	0.0176621	0.0717467	0.502019	0.618767	0.945329	0.0271394	0.0225973	0.583488	0.568397	0.976377
RAPGEFL1	-0.0184733	0.0446651	-0.413595	0.679171	0.953822	0.0130372	0.114204	0.23981	0.811862	0.980001	-0.083916	0.0157784	-1.07108	0.301378	0.952085
RAPH1	-0.170708	0.154052	-1.10811	0.267812	0.808411	-0.288932	1.08435	-1.68947	0.0999305	0.66484	0.337988	1.07756	0.952753	0.356098	0.961424
RARA	0.0593966	0.0458378	1.2958	0.195045	0.754967	0.0540286	0.118264	1.07574	0.289328	0.813916	0.0861623	0.0553258	0.768277	0.454471	0.967791
RARB	0.0197181	0.0874494	0.22548	0.821606	0.978839	0.0123435	0.415556	0.123241	0.902614	0.988512	0.0433718	0.233916	0.241791	0.812278	0.999556
RARG	-0.0476118	0.0310783	-1.532	0.125523	0.682963	-0.0216795	0.077914	-0.531752	0.598223	0.943032	-0.0835817	0.0307473	-1.74069	0.10259	0.902085
RARRES1	0.0201591	0.0370468	0.544151	0.586338	0.930365	0.0120983	0.0657098	0.293439	0.770943	0.971557	0.053952	0.0722504	0.639114	0.532568	0.975266
RARS	0.12088	0.0855408	1.41312	0.15762	0.717749	0.102005	0.335368	1.08693	0.284423	0.812223	0.213563	0.299361	1.02692	0.321035	0.952085
RARS2	0.092897	0.100169	0.927399	0.353719	0.849868	0.145877	0.609207	1.22909	0.227157	0.778683	-0.0382723	0.383512	-0.204936	0.840428	0.999556
RASA1	0.174681	0.164989	1.05874	0.289717	0.821808	0.139588	1.4135	0.753628	0.456062	0.891401	0.309494	1.20643	0.85251	0.407587	0.967791
RASA2	0.0249533	0.165703	0.150591	0.880299	0.986521	0.0197911	1.31037	0.110052	0.912991	0.991022	0.0539799	1.29652	0.126583	0.900983	0.999556
RASA3	-0.0569586	0.0396013	-1.4383	0.150348	0.704562	-0.0815746	0.0829742	-1.89837	0.0658341	0.609472	0.0817853	0.0272655	0.801683	0.435487	0.967791
RASAL1	-0.00459479	0.0188115	-0.244255	0.807034	0.977489	0.0103967	0.0395481	0.415707	0.680137	0.955627	-0.0241268	0.00472789	-0.845165	0.411545	0.967791
RASAL2	0.177906	0.211206	0.842333	0.399601	0.875427	0.116616	3.1416	0.515856	0.609166	0.945013	0.598753	2.30879	1.01077	0.328453	0.954676
RASD1	0.0799854	0.0366547	2.18213	0.0290996	0.477166	0.205497	0.154494	2.4253	0.0215735	0.497379	0.0510886	0.0169182	1.25661	0.228468	0.947777
RASD2	0.0241518	0.0216209	1.11706	0.263969	0.807522	0.0644094	0.037124	2.23157	0.0320783	0.530015	-0.0273217	0.00905252	-0.837145	0.415895	0.967791
RASGEF1A	0.0181939	0.0207394	0.877265	0.380343	0.864702	0.0404388	0.0413241	1.51094	0.139691	0.719201	-0.0152383	0.00461026	-0.464427	0.649136	0.988445
RASGEF1B	0.238007	0.158498	1.50164	0.13319	0.690605	0.242428	1.86935	1.38829	0.173734	0.750769	0.217334	0.874356	0.575506	0.573642	0.976377
RASGEF1C	0.0358345	0.0145042	2.47064	0.0134872	0.395475	0.042055	0.0178707	2.38043	0.0228105	0.498045	0.0229736	-0.00270611	0.904361	0.380366	0.962368
RASGRF1	0.0757443	0.0357866	2.11655	0.0342977	0.498467	0.0925485	0.116161	2.15456	0.0380882	0.550253	0.0376158	0.052726	0.581356	0.569795	0.976377
RASGRF2	-0.097047	0.196637	-0.493535	0.621635	0.939309	-0.168959	2.33385	-0.806187	0.425524	0.879052	0.43188	1.7281	0.759836	0.459348	0.967791
RASGRP1	0.0262622	0.0393984	0.666579	0.505041	0.908992	0.0233163	0.073501	0.555994	0.581716	0.936587	0.0484146	0.152648	0.420998	0.679838	0.991045
RASGRP2	-0.0513667	0.0670013	-0.766652	0.443288	0.889312	-0.0846456	0.237293	-1.01724	0.315949	0.824957	0.00998981	0.074874	0.0884161	0.930738	0.999556
RASGRP3	-0.0689527	0.110906	-0.621724	0.534123	0.916687	-0.144877	0.609455	-1.16157	0.253191	0.794316	0.217848	0.396975	0.89867	0.383292	0.962368
RASIP1	0.235912	0.133766	1.76362	0.0777963	0.614603	0.183352	0.92586	1.22993	0.226843	0.778606	0.453115	0.552024	1.4952	0.155988	0.912035
RASL10A	0.0568449	0.0473605	1.20026	0.230039	0.78172	0.224823	0.166828	2.91465	0.00624667	0.387061	-0.0447989	0.0731225	-0.746619	0.467051	0.967791
RASSF1	0.0158573	0.0992164	0.159826	0.873018	0.985737	0.0246823	0.365761	0.235323	0.815315	0.980343	-0.0592031	0.250258	-0.193542	0.84918	0.999556
RASSF2	-0.0120806	0.0170669	-0.707835	0.479048	0.901279	-0.0196444	0.0189503	-0.998304	0.324915	0.830804	0.010885	0.0145817	0.317456	0.755355	0.997784
RASSF3	0.0179667	0.145683	0.123327	0.901848	0.989495	0.00275584	0.829324	0.0164122	0.986999	0.998416	0.0642736	0.586665	0.219382	0.829366	0.999556
RASSF4	-0.012963	0.0628041	-0.206404	0.836475	0.981424	-0.0243327	0.119893	-0.337317	0.738275	0.967447	0.0226497	0.119629	0.177412	0.861603	0.999556
RASSF8	-0.19286	0.187737	-1.02729	0.304284	0.830915	-0.0788351	1.4234	-0.374259	0.710485	0.961222	-0.633264	1.23885	-1.52972	0.147287	0.910226
RASSF8-AS1	-0.0162638	0.059851	-0.271737	0.785824	0.972642	-0.0173627	0.171678	-0.24684	0.80646	0.97953	-0.013381	0.0700281	-0.117455	0.908087	0.999556
RAVER2	0.0461126	0.0795621	0.57958	0.562198	0.925436	0.12254	0.442225	1.37117	0.178963	0.754598	-0.245919	0.241471	-1.40772	0.179979	0.9315
RB1	-0.165641	0.155451	-1.06555	0.286627	0.819458	-0.293859	1.53363	-1.72773	0.0927636	0.650785	0.484776	1.60596	1.26548	0.22536	0.947777
RB1CC1	-0.0524164	0.133427	-0.392845	0.694434	0.955461	-0.0905365	1.22577	-0.589537	0.55925	0.928935	0.0649648	0.710845	0.24107	0.812826	0.999556
RBAK-RBAKDN	0.0569725	0.0831716	0.685	0.493344	0.903537	0.0206706	0.416663	0.219201	0.827754	0.981391	0.184126	0.314004	1.04329	0.313643	0.952085
RBBP4	0.140814	0.0892904	1.57704	0.114787	0.662572	0.135811	0.362636	1.39026	0.17314	0.750675	0.166222	0.39571	0.755092	0.462104	0.967791
RBBP5	-0.0124013	0.0582123	-0.213036	0.831299	0.980681	0.00104843	0.158576	0.0168127	0.986681	0.998383	-0.103546	0.232201	-0.637854	0.533365	0.975266
RBBP6	-0.0781523	0.106274	-0.735384	0.462106	0.894385	-0.0720355	0.798433	-0.537503	0.594287	0.942004	-0.0885148	0.321324	-0.507437	0.619365	0.987367
RBBP7	0.0378018	0.0619157	0.610537	0.541506	0.919394	0.00649386	0.206872	0.097047	0.923237	0.991729	0.22417	0.226784	1.37309	0.190279	0.932535
RBBP8	0.0106434	0.0443927	0.239756	0.810519	0.978361	0.0186807	0.137778	0.402079	0.690046	0.958329	-0.0736767	0.101828	-0.489595	0.631635	0.988445
RBCK1	-0.102967	0.078978	-1.30374	0.192322	0.752564	-0.139233	0.312013	-1.52757	0.135516	0.714515	0.0063038	0.169048	0.0398438	0.968753	0.999556
RBFOX1	0.183294	0.149801	1.22358	0.221112	0.773711	0.155588	2.62559	0.837551	0.407909	0.870171	0.23481	0.656053	0.92696	0.368896	0.962368
RBFOX2	-0.0818438	0.185303	-0.441675	0.658725	0.94865	-0.185617	2.3851	-0.941557	0.352808	0.845825	0.705394	2.1305	1.29912	0.21388	0.939451
RBFOX3	-0.0294959	0.0464314	-0.635258	0.52526	0.913007	0.00142176	0.14235	0.0223196	0.982319	0.99744	-0.0645435	0.057908	-0.95167	0.356629	0.962068
RBKS	-0.129891	0.086844	-1.49568	0.134736	0.694341	-0.178101	0.201006	-1.87839	0.0697334	0.615535	0.121183	0.153242	0.560053	0.583866	0.980149
RBL1	-0.00466173	0.0473085	-0.0985388	0.921504	0.990438	0.00809205	0.122136	0.15734	0.875872	0.986548	-0.0747954	0.145668	-0.620169	0.544627	0.975463
RBL2	-0.099965	0.106019	-0.942898	0.345733	0.846999	-0.19128	0.528459	-1.64406	0.109028	0.673646	0.34698	0.556656	1.34802	0.198031	0.936106
RBM10	-0.0220819	0.0700259	-0.31534	0.752504	0.964674	-0.0982275	0.242739	-1.0899	0.283132	0.812223	0.0939135	0.122675	0.844271	0.412028	0.967791
RBM11	-0.00638933	0.0173977	-0.367251	0.713432	0.958022	-0.0126057	0.0248776	-0.634816	0.529635	0.923362	0.0141455	0.022513	0.391942	0.700717	0.992418
RBM12B	-0.242028	0.0774738	-3.12401	0.00178407	0.20617	-0.236607	0.298197	-2.63623	0.0123698	0.439683	-0.257878	0.189557	-1.68048	0.113953	0.909113
RBM14-RBM4	0.00980252	0.0588252	0.166638	0.867655	0.985439	-0.0125383	0.186247	-0.1862	0.853352	0.986109	0.081783	0.120505	0.676619	0.50914	0.97368
RBM15	0.029161	0.0351815	0.828874	0.407176	0.877332	0.0144329	0.0892215	0.369634	0.71386	0.962365	0.0927051	0.0781312	1.14303	0.271273	0.952085
RBM15B	-0.0127811	0.0305703	-0.418087	0.675883	0.952983	-0.0147652	0.0556677	-0.422971	0.674878	0.954851	-0.00625307	0.0528446	-0.0987558	0.922664	0.999556
RBM17	0.027983	0.126644	0.220959	0.825125	0.979471	0.0388393	1.02974	0.283976	0.778086	0.973167	-0.0372942	0.959373	-0.111201	0.912959	0.999556
RBM18	0.0179179	0.0408416	0.438717	0.660866	0.949687	0.0883871	0.10291	1.80625	0.0793969	0.629882	-0.143879	0.0395792	-1.94045	0.0717244	0.886842
RBM19	0.133629	0.065188	2.04991	0.0403737	0.526756	0.0429545	0.217513	0.56322	0.57684	0.932789	0.379523	0.146787	3.02188	0.00872955	0.617047
RBM20	0.279016	0.126958	2.1977	0.0279702	0.473205	0.266756	0.801	1.94053	0.0603217	0.596882	0.350141	0.42271	1.05751	0.307322	0.952085
RBM22	-0.0860924	0.0653389	-1.31763	0.187628	0.749179	-0.0825763	0.187605	-1.15262	0.256798	0.798209	-0.103478	0.237631	-0.649551	0.525988	0.97368
RBM23	0.0538629	0.0847763	0.635354	0.525198	0.913007	-0.0771667	0.270092	-0.760289	0.452303	0.889741	0.356226	0.15371	2.31044	0.0357953	0.794405
RBM25	-0.006526	0.135097	-0.0483059	0.961472	0.994613	-0.0881455	1.00623	-0.564848	0.575744	0.93246	0.237647	0.558171	0.880463	0.392755	0.96315
RBM26	-0.0628791	0.178835	-0.351604	0.725136	0.959868	-0.111293	1.44117	-0.5398	0.592718	0.94113	0.0842252	0.982839	0.234358	0.817935	0.999556
RBM26-AS1	0.0692444	0.0337427	2.05213	0.0401568	0.525131	0.111708	0.131277	1.78864	0.0823269	0.63751	0.0517396	0.0196457	1.2903	0.216845	0.939451
RBM28	-0.0187475	0.0591915	-0.316726	0.751452	0.964377	-0.0696866	0.224732	-1.0003	0.323961	0.830804	0.113488	0.0474308	1.01108	0.32831	0.954676
RBM3	-0.0964033	0.0721062	-1.33696	0.181235	0.745449	-0.129758	0.234294	-1.58395	0.12211	0.696335	0.0183196	0.243	0.12058	0.905654	0.999556
RBM33	-0.129192	0.140721	-0.91807	0.358582	0.85172	-0.0989145	0.923101	-0.636369	0.528635	0.92306	-0.26677	0.801228	-0.805134	0.433554	0.967791
RBM39	-0.102524	0.162201	-0.632084	0.527332	0.914691	-0.12373	1.56556	-0.700133	0.488426	0.906561	0.0108168	1.26613	0.026475	0.979234	0.999556
RBM4	0.0450136	0.0447295	1.00635	0.314247	0.833754	0.04924	0.106921	1.02275	0.313373	0.824957	0.0183541	0.148688	0.151792	0.881412	0.999556
RBM41	0.0493723	0.0754948	0.653982	0.513123	0.911283	0.0230542	0.37254	0.254149	0.800853	0.977494	0.108682	0.157941	0.798104	0.437496	0.967791
RBM42	-0.0176664	0.0464968	-0.379948	0.703984	0.957386	0.0340391	0.152976	0.596171	0.554859	0.928935	-0.119473	0.0424781	-1.49123	0.157017	0.912035
RBM45	-0.0404499	0.0528605	-0.76522	0.444141	0.889513	-0.066457	0.17128	-1.15505	0.255818	0.798083	0.100333	0.106805	0.749503	0.465363	0.967791
RBM48	0.0923811	0.0508885	1.81536	0.0694683	0.602424	0.120837	0.126232	2.16858	0.0369246	0.546675	-0.0506372	0.178813	-0.405354	0.691047	0.992418
RBM4B	0.0638529	0.0568777	1.12263	0.261593	0.805668	0.109153	0.153017	1.66241	0.105271	0.669109	-0.0723394	0.112262	-0.635407	0.534916	0.975266
RBM5	-0.0732167	0.112274	-0.652128	0.514319	0.911283	-0.112826	0.85884	-0.916886	0.365414	0.850892	0.123605	0.558165	0.450613	0.658834	0.988754
RBM6	-0.020124	0.152648	-0.131833	0.895117	0.989043	-0.0598462	1.74458	-0.368496	0.714701	0.962365	0.280935	1.23878	0.628337	0.53941	0.975463
RBM8A	0.101337	0.0802608	1.2626	0.206734	0.767111	0.151995	0.287259	1.76991	0.0853654	0.642774	-0.248406	0.296893	-1.10086	0.288631	0.952085
RBMS1	0.271337	0.148944	1.82174	0.0684949	0.601851	0.255549	1.76588	1.59606	0.119376	0.693838	0.372802	1.47052	0.91844	0.373192	0.962368
RBMS2	0.181039	0.193451	0.93584	0.349355	0.849696	0.133252	2.06191	0.638146	0.527491	0.922845	0.470481	1.66534	0.915515	0.374674	0.962368
RBMS3	-0.0773082	0.186592	-0.414318	0.678641	0.953782	-0.163427	1.96364	-0.805752	0.425772	0.879052	0.396969	1.56559	0.834001	0.417608	0.967791
RBMS3-AS3	0.278042	0.143542	1.93701	0.0527444	0.569124	0.268625	0.771951	1.75134	0.0885596	0.64733	0.344436	1.04579	0.845671	0.411271	0.967791
RBMX	0.00488846	0.101667	0.0480832	0.96165	0.994638	-0.0151501	0.59963	-0.124821	0.901373	0.988348	0.0520057	0.412167	0.279424	0.783807	0.998788
RBMX2	-0.0583072	0.0358378	-1.62697	0.103743	0.649291	-0.0578901	0.0820375	-1.47225	0.1498	0.730081	-0.0603536	0.0681197	-0.692955	0.499125	0.972313
RBP4	-0.0109742	0.0218379	-0.50253	0.615295	0.936855	-0.00682059	0.0367655	-0.23971	0.811939	0.980001	-0.0169279	0.00547301	-0.496921	0.626583	0.988445
RBPJ	0.0840641	0.108387	0.77559	0.437991	0.887783	0.0880482	0.679436	0.732554	0.468659	0.896933	0.0667207	0.470469	0.266057	0.793885	0.999556
RBPMS	0.0734198	0.151868	0.483445	0.62878	0.942287	-0.0672606	1.31136	-0.386424	0.701499	0.960784	0.522027	0.853563	1.6795	0.114146	0.909113
RBSN	-0.0102979	0.0505655	-0.203654	0.838624	0.982033	0.00238085	0.188307	0.0391019	0.969029	0.996285	-0.0384745	0.0795575	-0.42387	0.677789	0.991045
RBX1	-0.0242218	0.0824839	-0.293654	0.769022	0.968594	-0.00387016	0.36285	-0.0420436	0.9667	0.996098	-0.107146	0.158167	-0.576641	0.572894	0.976377
RC3H1	-0.121124	0.132336	-0.915281	0.360044	0.852561	-0.229586	0.879533	-1.5946	0.119703	0.694181	0.469371	1.01943	1.39718	0.183064	0.932465
RC3H2	-0.263502	0.101856	-2.58699	0.00968172	0.367154	-0.337925	0.597624	-2.98577	0.00510854	0.378093	0.0536378	0.56	0.229581	0.821576	0.999556
RCAN1	0.0017323	0.102565	0.0168898	0.986524	0.997661	-0.00895046	0.417475	-0.0726742	0.942485	0.991729	0.0259068	0.225239	0.139834	0.890687	0.999556
RCAN2	-0.0458063	0.0752177	-0.608983	0.542536	0.919437	-0.0933699	0.512206	-0.816107	0.419903	0.876481	-0.00959634	0.03704	-0.0961324	0.924712	0.999556
RCBTB1	-0.0072945	0.063024	-0.115742	0.907857	0.989495	-0.0967396	0.218812	-1.31623	0.196565	0.76419	0.241182	0.168818	1.96884	0.0680939	0.886842
RCBTB2	-0.228596	0.0751809	-3.04061	0.00236098	0.22226	-0.235319	0.389047	-2.65635	0.011773	0.431414	-0.211288	0.203411	-1.48651	0.158247	0.912035
RCC1	0.00469233	0.0446374	0.105121	0.91628	0.989901	-0.0036874	0.137363	-0.0764123	0.939522	0.991729	0.0543529	0.141029	0.462673	0.650363	0.988445
RCC1L	0.0882959	0.050032	1.76479	0.0775996	0.614603	0.0811734	0.191839	1.27886	0.209277	0.769848	0.0999819	0.0770234	1.22973	0.238088	0.947924
RCC2	0.108356	0.0543737	1.9928	0.0462829	0.548824	0.114615	0.186117	1.90316	0.0651862	0.60681	0.0807528	0.182755	0.638498	0.532958	0.975266
RCCD1	0.00583878	0.0213901	0.272966	0.784879	0.972591	0.00678798	0.0413779	0.289632	0.77379	0.972824	0.00110455	0.0385195	0.021103	0.983447	0.999556
RCE1	0.0252854	0.0255036	0.991445	0.321468	0.834989	0.0576187	0.0492477	2.0315	0.0497733	0.573775	-0.111272	0.0445043	-1.909	0.0759507	0.886842
RCHY1	-0.0377276	0.0591043	-0.638322	0.523264	0.912976	-0.0914941	0.211818	-1.34412	0.18747	0.760221	0.127006	0.1667	1.06595	0.303618	0.952085
RCL1	-0.0908313	0.124173	-0.731488	0.464481	0.89551	-0.19408	0.787203	-1.446	0.156985	0.735611	0.522492	0.615926	1.59722	0.131455	0.909113
RCN1	-0.0164798	0.0495759	-0.332416	0.739575	0.962079	0.0370984	0.131902	0.634587	0.529783	0.923401	-0.153667	0.0903531	-1.64268	0.121631	0.909113
RCN2	-0.109742	0.0754547	-1.45441	0.145832	0.703241	-0.0962745	0.336231	-1.11011	0.274446	0.809576	-0.151692	0.189783	-0.991065	0.337665	0.957251
RCOR1	-0.00702943	0.101375	-0.069341	0.944718	0.991762	0.0354333	0.509633	0.310221	0.758214	0.969506	-0.16461	0.438826	-0.748115	0.466175	0.967791
RCOR2	-0.0209318	0.0143244	-1.46126	0.143943	0.701084	-0.0185475	0.00646095	-1.11209	0.273604	0.809576	-0.0276366	0.00277443	-0.988158	0.339039	0.957251
RCOR3	-0.210653	0.111675	-1.88631	0.0592531	0.579089	-0.274165	0.668139	-2.20099	0.034355	0.545474	0.0494644	0.378921	0.196219	0.847122	0.999556
RCSD1	-0.388907	0.146696	-2.6511	0.00802295	0.344889	-0.294846	0.82834	-1.78115	0.0835023	0.638839	-0.733003	0.576575	-2.31513	0.0354733	0.793344
RDH11	-0.016925	0.0420863	-0.40215	0.687574	0.954942	-0.00412162	0.0662602	-0.0923608	0.926975	0.991729	-0.119939	0.196889	-0.947534	0.358662	0.962368
RDH13	-0.113448	0.0591833	-1.9169	0.0552509	0.573833	-0.0968425	0.171542	-1.51452	0.138783	0.718473	-0.212707	0.0960201	-1.36063	0.194101	0.936106
RDH14	0.0778677	0.0382016	2.03833	0.0415165	0.528934	0.142618	0.107711	3.33809	0.00199593	0.305701	-0.180309	0.075256	-2.1135	0.0520586	0.877678
RDX	-0.0296668	0.112109	-0.264625	0.791299	0.973768	-0.0771316	0.946928	-0.637934	0.527627	0.922845	0.261281	0.748371	0.872829	0.39677	0.965376
REC8	0.00911471	0.0306658	0.297227	0.766293	0.968249	0.0193436	0.0592203	0.551344	0.584865	0.938678	-0.0239951	0.0693291	-0.380141	0.709269	0.993649
RECK	0.00675758	0.10893	0.0620362	0.950534	0.992131	-0.016651	0.580595	-0.129573	0.897639	0.987556	0.0665118	0.302158	0.323948	0.750534	0.997591
RECQL	-0.0445248	0.0704612	-0.631905	0.527449	0.914754	-0.0406818	0.23058	-0.537633	0.594198	0.942004	-0.069599	0.27709	-0.360088	0.723895	0.994915
RECQL5	0.0184941	0.049923	0.370452	0.711046	0.958022	0.00458607	0.0304424	0.0754196	0.940633	0.991729	0.0472547	0.0214398	0.540408	0.596997	0.980794
REEP1	0.0713113	0.0306895	2.32364	0.0201448	0.434295	0.180223	0.185758	2.84353	0.00736734	0.399243	0.0379548	0.00487441	1.08208	0.296623	0.952085
REEP2	-0.0176662	0.0449321	-0.393175	0.69419	0.955461	-0.0201748	0.13494	-0.346442	0.731064	0.967156	-0.0139757	0.0830548	-0.197864	0.845858	0.999556
REEP3	-0.0938829	0.160273	-0.585771	0.55803	0.924508	-0.124092	1.20419	-0.719069	0.476824	0.901111	0.0956435	1.22118	0.221267	0.827924	0.999556
REEP5	0.0457096	0.0951631	0.480328	0.630994	0.94262	0.108369	0.567416	1.02121	0.314093	0.824957	-0.211614	0.391803	-0.984027	0.340999	0.957251
REL	0.00177384	0.0734173	0.024161	0.980724	0.996658	-0.0195417	0.350962	-0.232405	0.817564	0.980628	0.0701552	0.289779	0.465823	0.648159	0.988445
RELA	-0.0816278	0.0567549	-1.43825	0.150363	0.704562	0.000443815	0.258397	0.00513033	0.995935	0.999558	-0.143648	0.0149836	-1.91017	0.0757893	0.886842
RELL1	-0.225915	0.194077	-1.16405	0.244403	0.792095	-0.300204	1.28386	-1.47176	0.150151	0.730081	0.484227	1.15583	0.767819	0.454735	0.967791
RELL2	0.0350123	0.044791	0.781682	0.434401	0.887783	0.00919295	0.0671742	0.0693051	0.945457	0.992523	0.0383353	0.0251425	0.805598	0.433295	0.967791
RELN	-0.0223729	0.0370041	-0.604606	0.545441	0.920509	-0.0377189	0.0763181	-0.974638	0.336361	0.83551	0.141254	0.170809	1.11778	0.281572	0.952085
REPS1	0.0413677	0.12745	0.324579	0.7455	0.96346	-0.0366111	0.737571	-0.241579	0.810502	0.979651	0.229757	0.4965	0.975383	0.345126	0.957251
REPS2	-0.0580936	0.0547888	-1.06032	0.288999	0.820605	-0.104613	0.201664	-1.52631	0.135829	0.714515	0.0242486	0.038271	0.26592	0.793989	0.999556
RER1	-0.00369709	0.0686596	-0.0538467	0.957057	0.993663	0.013316	0.27515	0.16448	0.87029	0.986548	-0.0472836	0.137054	-0.364893	0.72038	0.994915
RERE	0.148487	0.18546	0.800645	0.423337	0.88675	0.137304	2.26223	0.696388	0.490739	0.907645	0.23436	1.89758	0.428948	0.674172	0.989614
RERG	-0.0151722	0.0873475	-0.173699	0.862102	0.985439	-0.0711925	0.493076	-0.697854	0.489833	0.907341	0.138697	0.228103	0.820341	0.425106	0.967791
RETSAT	-0.0323076	0.0317894	-1.0163	0.309486	0.832984	-0.0752339	0.0911541	-2.04783	0.0480608	0.571924	0.095604	0.0413784	1.50752	0.152835	0.911848
REV1	0.0706207	0.0997007	0.708327	0.478742	0.901279	0.106343	0.639669	0.986116	0.330777	0.831355	-0.139583	0.505785	-0.533582	0.601595	0.981125
REV3L	0.283966	0.180392	1.57417	0.115449	0.663508	0.176229	1.32836	0.895363	0.376648	0.855109	0.849579	0.962823	1.88387	0.0794875	0.88882
REXO1	-0.00989198	0.0421327	-0.234782	0.814378	0.978839	0.00983384	0.108761	0.205525	0.838341	0.983732	-0.0779882	0.0976255	-0.877255	0.394439	0.963483
REXO2	-0.00617293	0.0574296	-0.107487	0.914403	0.989901	0.0200644	0.166975	0.322408	0.749042	0.968738	-0.15673	0.135754	-1.05134	0.310056	0.952085
REXO4	0.0298244	0.0428359	0.696247	0.486274	0.902341	-0.0133401	0.0961591	-0.279502	0.781488	0.973167	0.208585	0.102081	2.14751	0.0488323	0.874145
RFC1	0.209087	0.121744	1.71744	0.0858987	0.627332	0.272547	0.612396	1.88495	0.0677081	0.614192	0.0545197	0.444059	0.241603	0.812421	0.999556
RFC2	-0.0202579	0.0329372	-0.615045	0.538525	0.91801	-0.0106306	0.0888265	-0.288685	0.774508	0.973024	-0.0587756	0.0526002	-0.79797	0.437571	0.967791
RFC3	-0.0727106	0.107383	-0.677112	0.498335	0.906014	-0.0773307	0.45828	-0.656333	0.515859	0.919642	-0.0500488	0.338904	-0.1918	0.850519	0.999556
RFC4	0.0407628	0.0273912	1.48817	0.136705	0.698064	0.0274842	0.0616484	0.934029	0.356624	0.847094	0.126961	0.0713904	1.69346	0.111414	0.909113
RFC5	-0.0247683	0.0186517	-1.32793	0.1842	0.746435	-0.00770582	0.0209077	-0.362537	0.719109	0.964074	-0.0818978	-0.0137932	-2.1057	0.0528264	0.877678
RFFL	0.0470966	0.0339022	1.38919	0.164775	0.727453	0.0276206	0.0467347	0.619436	0.540944	0.927334	0.0737799	0.0412354	1.41361	0.178273	0.930561
RFK	0.0323062	0.0467403	0.691186	0.489449	0.902506	0.0413866	0.137628	0.767642	0.447796	0.88932	0.00483262	0.0843482	0.051532	0.959594	0.999556
RFNG	0.0946865	0.0486736	1.94534	0.0517344	0.568246	0.14024	0.156954	2.44861	0.0194385	0.492192	-0.0237618	0.0984688	-0.257291	0.800516	0.999556
RFPL1S	-0.0229469	0.0311994	-0.73549	0.462041	0.894385	0.0117582	0.0664125	0.216943	0.829882	0.982038	-0.0401458	0.0134456	-1.05218	0.309682	0.952085
RFPL2	0.0343915	0.0250806	1.37124	0.170301	0.730713	0.0447954	0.0352021	1.44218	0.158727	0.7369	0.0148989	0.00988367	0.350434	0.730977	0.995645
RFT1	0.0270586	0.0235482	1.14907	0.250525	0.797755	0.0372089	0.0403744	1.49123	0.14477	0.725673	-0.0556204	0.0250396	-0.781039	0.447158	0.967791
RFTN1	0.109455	0.125073	0.875129	0.381504	0.864702	0.0249924	0.568273	0.180335	0.857919	0.986548	0.480227	0.485215	1.65386	0.119315	0.909113
RFTN2	0.0755121	0.103659	0.728467	0.466328	0.895593	0.09472	0.526239	0.855225	0.398185	0.867034	-0.0601487	0.347411	-0.204351	0.840877	0.999556
RFWD3	0.0159069	0.056864	0.279736	0.77968	0.970824	-0.0624939	0.15855	-0.916833	0.365442	0.850892	0.195364	0.0718417	1.89442	0.077985	0.886842
RFX1	-0.00131659	0.0441185	-0.0298421	0.976193	0.996147	-0.0100062	0.125676	-0.212809	0.832698	0.982834	0.0626521	0.146313	0.491103	0.630594	0.988445
RFX2	0.0160354	0.0518737	0.309125	0.757227	0.965046	0.00738508	0.158469	0.138236	0.890838	0.986548	0.158638	0.256164	0.73135	0.476046	0.968073
RFX3	0.0131885	0.179453	0.0734927	0.941414	0.991762	-0.04961	2.17159	-0.265051	0.79251	0.97613	0.727765	1.68268	1.15266	0.267424	0.952085
RFX3-AS1	-0.155344	0.0937465	-1.65707	0.0975059	0.636081	-0.200231	0.376446	-1.9654	0.0572618	0.588578	0.0926383	0.159305	0.386864	0.704391	0.992418
RFX4	-0.0042518	0.0198203	-0.214517	0.830144	0.980131	-0.000535708	0.0522261	-0.0182256	0.985561	0.997974	-0.00735051	0.000168676	-0.273857	0.787999	0.99883
RFX7	-0.0426479	0.123286	-0.345927	0.729397	0.960328	-0.0617791	0.835371	-0.464302	0.645277	0.950507	0.07343	0.608484	0.224042	0.825804	0.999556
RFX8	0.0395457	0.0198944	1.98778	0.0468356	0.551604	0.0489024	0.0297911	2.25772	0.030239	0.518931	-0.0109251	0.00965984	-0.217173	0.831055	0.999556
RFXAP	0.0679762	0.0504749	1.34673	0.178067	0.741804	0.0631182	0.19669	1.13296	0.264856	0.80011	0.0902371	0.141818	0.756662	0.461191	0.967791
RGCC	-0.0039991	0.153929	-0.0259802	0.979273	0.996658	0.0137229	0.91766	0.0843877	0.933224	0.991729	-0.156677	1.08339	-0.328252	0.747344	0.997333
RGL1	0.0471239	0.0613142	0.768564	0.442152	0.888757	0.152752	0.243321	1.99608	0.0536716	0.584317	-0.142264	0.12342	-1.38836	0.18568	0.932465
RGL2	0.0873861	0.0756011	1.15588	0.247728	0.796296	0.100959	0.471554	0.98054	0.333482	0.833559	0.0715084	0.135279	0.642117	0.53067	0.975266
RGMA	-0.0133371	0.0231836	-0.575284	0.565099	0.925436	-0.000231988	0.0429068	-0.00857681	0.993205	0.999214	-0.0496203	0.022226	-1.10252	0.287932	0.952085
RGMB	0.0695159	0.0410039	1.69535	0.0900095	0.627332	0.0701193	0.0718875	1.65152	0.107488	0.671345	0.0611535	0.100891	0.386906	0.704361	0.992418
RGN	0.0116869	0.0447707	0.261039	0.794062	0.974548	0.0406064	0.0568174	0.80673	0.427046	0.879621	-0.0978579	0.082978	-0.998915	0.333973	0.954676
RGP1	-0.0149192	0.0380705	-0.391884	0.695144	0.955461	-0.0174729	0.105681	-0.373609	0.710926	0.961366	-0.00990318	0.0650876	-0.151089	0.881957	0.999556
RGPD8	-0.0152916	0.0688445	-0.222118	0.824222	0.979432	-0.00515458	0.0517969	-0.0670497	0.94721	0.992523	-0.0563383	0.149046	-0.364186	0.720897	0.994915
RGS11	0.00148623	0.0301544	0.0492873	0.96069	0.994613	-0.0149183	0.0601303	-0.444886	0.659114	0.951823	0.0708094	0.0488432	1.02722	0.320901	0.952085
RGS12	-0.028287	0.0778134	-0.363523	0.716214	0.958726	-0.0989604	0.383279	-1.1783	0.246548	0.791736	0.400184	0.281485	1.93517	0.0724183	0.886842
RGS14	0.002739	0.0186999	0.146472	0.883549	0.986873	-0.000638964	0.0299427	-0.0271422	0.978499	0.997122	0.00851484	0.00768034	0.276608	0.785927	0.99883
RGS17	0.0609779	0.0237992	2.56218	0.0104019	0.373345	0.0739883	0.0621399	2.31718	0.026404	0.506601	0.0447154	0.0190711	1.25259	0.22989	0.947833
RGS2	0.0939879	0.0443704	2.11826	0.0341533	0.497518	0.0940842	0.0842356	2.03659	0.0492341	0.573645	0.0928419	0.107896	0.582566	0.569001	0.976377
RGS20	-0.016397	0.0201726	-0.812836	0.416312	0.884478	-0.0112097	0.0106784	-0.490073	0.627254	0.948741	-0.0345526	0.020305	-0.807443	0.432265	0.967791
RGS22	0.035139	0.0361336	0.972475	0.330814	0.842362	0.00304099	0.0669604	0.0790183	0.937464	0.991729	0.274024	0.026417	2.61003	0.0199307	0.722645
RGS3	-0.0174991	0.121441	-0.144096	0.885425	0.987345	-0.0593404	0.699021	-0.424548	0.673738	0.954851	0.111363	0.51022	0.454001	0.656449	0.988445
RGS4	-0.0545355	0.0493027	-1.10614	0.268667	0.809548	0.0375787	0.328371	0.390378	0.698599	0.960784	-0.087291	0.0258206	-1.52067	0.149529	0.911103
RGS5	0.376992	0.154172	2.44528	0.0144741	0.400739	0.665015	1.09798	3.68268	0.000765672	0.242755	-0.397439	0.165505	-1.34222	0.199858	0.936106
RGS6	0.227205	0.124152	1.83005	0.0672421	0.601197	0.213238	0.686472	1.48286	0.14697	0.725673	0.268096	0.456767	1.08961	0.293398	0.952085
RGS7	0.228381	0.106163	2.15122	0.0314586	0.486983	0.172957	0.838851	1.17036	0.249686	0.792843	0.287486	0.211282	1.88379	0.0794987	0.88882
RGS7BP	0.0118912	0.0359764	0.330528	0.741001	0.962392	0.0953365	0.182598	1.64846	0.108117	0.67236	-0.0407825	-0.0036902	-0.88756	0.389048	0.962368
RGS9	0.000245211	0.0150285	0.0163163	0.986982	0.997809	0.000164667	0.0134946	0.00878808	0.993038	0.999184	0.000390461	0.00120427	0.0155174	0.987828	0.999556
RHBDD1	-0.0489489	0.0991966	-0.493453	0.621692	0.939309	-0.156006	0.54937	-1.38354	0.175172	0.752662	0.31754	0.328363	1.52204	0.149186	0.911103
RHBDD2	-0.0416896	0.0788943	-0.528424	0.597205	0.932557	0.00584543	0.317559	0.0648786	0.948636	0.992562	-0.197962	0.113781	-1.2118	0.244679	0.952085
RHBDD3	0.0148635	0.0384133	0.386937	0.698803	0.956457	0.00144362	0.0892103	0.0342015	0.972909	0.996742	0.0795702	0.0524561	0.858508	0.404374	0.967791
RHBDL1	0.033193	0.0237776	1.39598	0.162721	0.722853	0.0285337	0.0365357	1.02058	0.314387	0.824957	0.045372	0.0299826	1.00376	0.331707	0.954676
RHBDL2	0.00262304	0.0194114	0.135129	0.89251	0.988527	0.00478617	0.0375291	0.228759	0.820374	0.980752	-0.0107517	0.0476073	-0.206665	0.839103	0.999556
RHBDL3	0.0512282	0.0401879	1.27472	0.202409	0.762924	0.0288243	0.133866	0.574905	0.568996	0.930299	0.0914901	0.0354539	1.36121	0.19392	0.936106
RHCE	-0.020035	0.0164875	-1.21516	0.224304	0.776305	-0.0194097	0.00558798	-1.02893	0.310502	0.823887	-0.0220583	0.00505159	-0.650065	0.525665	0.97368
RHCG	0.00294528	0.0147408	0.199804	0.841634	0.98259	0.00407024	0.0207876	0.226412	0.822185	0.980752	0.000636685	0.00196367	0.0247229	0.980608	0.999556
RHD	-0.0112667	0.0306417	-0.367693	0.713102	0.958022	-0.0106519	0.0479802	-0.334078	0.740294	0.967447	-0.0186962	0.136305	-0.168686	0.868339	0.999556
RHEB	0.0505083	0.104926	0.481371	0.630253	0.942507	0.0482014	0.650965	0.414769	0.680817	0.955627	0.060684	0.479086	0.24863	0.807082	0.999556
RHEBL1	-7.78591e-05	0.0118402	-0.0065758	0.994753	0.999092	0.00360668	0.00201617	0.283858	0.778175	0.973167	-0.0243869	0.00958742	-0.747236	0.466689	0.967791
RHOA	0.0650284	0.123275	0.527505	0.597843	0.932641	0.15074	1.03942	1.16345	0.252437	0.794254	-0.754445	0.942017	-1.88322	0.079581	0.88882
RHOB	0.0946068	0.122722	0.770905	0.440763	0.888321	0.0529531	0.813428	0.402702	0.689592	0.958329	0.375898	0.650295	1.10005	0.288975	0.952085
RHOBTB1	-0.708798	0.147074	-4.81934	1.44032e-06	0.00409662	-0.759913	1.22437	-4.85803	2.40808e-05	0.0661748	-0.319194	0.84487	-0.739115	0.471458	0.968073
RHOBTB2	-0.0352686	0.0480725	-0.733655	0.463159	0.894628	-0.0197369	0.0874216	-0.351995	0.727154	0.965987	-0.0783546	0.0953275	-0.839002	0.414885	0.967791
RHOBTB3	-0.0340865	0.0660157	-0.516339	0.605618	0.933999	0.0174699	0.233758	0.230226	0.819243	0.980752	-0.194585	0.133772	-1.45338	0.167102	0.918935
RHOF	0.0105146	0.0117202	0.897134	0.369648	0.856165	0.0133187	0.00845439	1.00561	0.321435	0.829492	0.00039144	0.00120728	0.015555	0.987798	0.999556
RHOJ	0.236564	0.149903	1.57811	0.11454	0.662195	0.252754	0.865085	1.36749	0.180765	0.756265	0.205446	0.574978	0.801765	0.435441	0.967791
RHOQ	0.0756209	0.0782595	0.966283	0.333902	0.844335	0.109576	0.356601	1.26092	0.215594	0.773639	-0.0700792	0.264864	-0.389301	0.702627	0.992418
RHOT1	0.0889412	0.106882	0.832144	0.405328	0.876211	0.149975	0.663623	1.26536	0.214017	0.772938	-0.176768	0.337675	-0.714796	0.485917	0.96852
RHOT2	0.0177383	0.0560921	0.316236	0.751823	0.964644	0.0219133	0.219109	0.368585	0.714635	0.962365	-0.0160918	0.207632	-0.0950845	0.92553	0.999556
RHOU	0.0156406	0.0194388	0.804609	0.421045	0.886333	0.0184163	0.021472	0.927856	0.359774	0.847685	-0.0495651	0.0564733	-0.515221	0.614048	0.984501
RHOXF1-AS1	-0.0786814	0.0435808	-1.80541	0.0710098	0.605153	-0.101977	0.133524	-1.81974	0.077274	0.625053	-0.0430324	0.0423137	-0.620752	0.544255	0.975463
RHPN1	0.0525399	0.0380431	1.38106	0.16726	0.729924	0.0503363	0.0985092	1.13472	0.264128	0.80011	0.0586666	0.0464727	0.793147	0.440289	0.967791
RIC1	-0.00590502	0.107417	-0.0549729	0.95616	0.993627	-0.0161109	0.821311	-0.142106	0.887803	0.986548	0.0836461	0.807052	0.249073	0.806746	0.999556
RIC3	-0.0249173	0.0782885	-0.318276	0.750276	0.964377	-0.11325	0.289851	-1.29684	0.203086	0.767074	0.33673	0.22209	1.90567	0.0764112	0.886842
RIC8A	0.0175632	0.0438241	0.400766	0.688592	0.954942	0.0286479	0.114868	0.534455	0.596372	0.942357	-0.00478412	0.0180405	-0.0628593	0.950724	0.999556
RIC8B	-0.040471	0.0899829	-0.449763	0.652882	0.947447	-0.023369	0.477243	-0.223651	0.824316	0.980752	-0.089559	0.210661	-0.505914	0.620408	0.987378
RICTOR	0.0185982	0.150796	0.123334	0.901843	0.989495	0.0105325	1.33991	0.0653109	0.948294	0.992562	0.0747211	0.983368	0.175649	0.862963	0.999556
RIDA	-0.00790949	0.0350982	-0.225353	0.821705	0.978839	0.00854138	0.0821901	0.214374	0.831487	0.982179	-0.0648974	0.0464837	-0.875133	0.395555	0.964566
RIF1	0.0506387	0.0987293	0.512904	0.608018	0.934617	0.0640778	0.630219	0.561272	0.578152	0.933634	0.0107763	0.370104	0.0548075	0.957029	0.999556
RILPL1	-0.00110383	0.0652859	-0.0169077	0.98651	0.997661	0.00491098	0.256292	0.0701232	0.944491	0.992106	-0.0410082	0.315031	-0.227334	0.823291	0.999556
RILPL2	0.0466225	0.0749532	0.622022	0.533927	0.916667	0.0711288	0.320704	0.855708	0.397921	0.867034	-0.0599851	0.201294	-0.345994	0.734242	0.995645
RIMBP2	-0.00854041	0.0319491	-0.267313	0.789229	0.973502	-0.0196352	0.0948495	-0.532454	0.597742	0.942717	0.0248514	0.0125314	0.388452	0.703242	0.992418
RIMKLA	-0.0690166	0.0277258	-2.48925	0.0128012	0.395251	-0.0850434	0.0631017	-2.81198	0.00798163	0.405641	0.0154052	0.0316128	0.22194	0.82741	0.999556
RIMKLB	0.335525	0.185443	1.80931	0.0704023	0.603592	0.400936	1.50396	2.02194	0.0508004	0.577723	-0.120678	1.31315	-0.230445	0.820918	0.999556
RIMS1	0.224565	0.0986314	2.27681	0.0227977	0.448673	0.19594	0.645005	1.40504	0.168735	0.743998	0.253214	0.184758	1.81494	0.0899573	0.900317
RIMS2	-0.0386364	0.149774	-0.257964	0.796434	0.974981	-0.110247	1.75706	-0.649378	0.52029	0.921536	0.212737	0.518682	0.668811	0.513968	0.97368
RIMS3	0.0203938	0.0343918	0.592985	0.553191	0.924152	-0.0455064	0.12621	-0.839641	0.406751	0.870075	0.0648187	0.0248457	1.45664	0.166213	0.918935
RIMS4	-0.0174713	0.0139809	-1.24965	0.211427	0.771016	-0.0211813	0.0125657	-1.29429	0.203954	0.767074	-0.00744812	0.000170916	-0.276894	0.785711	0.99883
RIN1	0.0399462	0.0291	1.37272	0.169839	0.730713	0.0577932	0.0648309	1.32733	0.19356	0.763916	0.0255392	0.0251541	0.652837	0.523926	0.97368
RIN2	-0.0362922	0.173983	-0.208597	0.834763	0.981424	-0.186396	1.99599	-0.995792	0.326118	0.830924	0.916682	1.76792	1.9436	0.0713138	0.886842
RIN3	0.169045	0.0801539	2.10901	0.0349436	0.500871	0.241057	0.341917	2.59291	0.0137511	0.453903	-0.0395078	0.233448	-0.249715	0.806259	0.999556
RING1	0.00396889	0.0689132	0.0575926	0.954073	0.992531	0.104674	0.201953	1.2198	0.230903	0.783816	-0.178935	0.109259	-1.54725	0.143028	0.909113
RINT1	-0.0454715	0.049609	-0.916599	0.359353	0.852561	-0.0713943	0.149478	-1.32568	0.193447	0.763916	0.0997569	0.175681	0.782588	0.446276	0.967791
RIOK1	0.0600955	0.0391247	1.536	0.124538	0.680862	0.0400842	0.102169	0.945159	0.350992	0.84409	0.17445	0.0808266	1.72073	0.106241	0.905152
RIOK2	0.0557435	0.0557307	1.00023	0.3172	0.834989	0.0164809	0.155478	0.255499	0.799818	0.97686	0.171336	0.139406	1.54803	0.14284	0.909113
RIOK3	-0.0864536	0.087293	-0.990385	0.321986	0.834989	-0.171884	0.402852	-1.82002	0.0772304	0.625053	0.414681	0.452123	1.81294	0.0902792	0.900317
RIPK1	-0.0649794	0.0775319	-0.838099	0.401975	0.876211	-0.0896704	0.412826	-1.08102	0.287008	0.812223	0.10572	0.369871	0.484722	0.635006	0.988445
RIPK2	0.0573376	0.0602108	0.95228	0.340955	0.846951	0.0328093	0.204535	0.448865	0.656268	0.951823	0.109116	0.152022	1.02746	0.320789	0.952085
RIT1	-0.0553587	0.0612073	-0.904447	0.365759	0.854668	-0.0424619	0.18441	-0.650189	0.519772	0.921495	-0.148512	0.28158	-0.846144	0.411016	0.967791
RIT2	0.0174714	0.0468784	0.372696	0.709374	0.958022	0.087757	0.18204	1.39677	0.171189	0.749029	-0.0707985	0.064855	-1.00553	0.330886	0.954676
RITA1	0.00899606	0.0193751	0.464312	0.642424	0.945847	0.0142961	0.0328964	0.710869	0.481829	0.903054	-0.0594978	0.0494534	-0.822975	0.423653	0.967791
RLF	-0.0186155	0.136872	-0.136007	0.891816	0.988389	0.0284164	0.769124	0.178044	0.859705	0.986548	-0.149358	0.570695	-0.561275	0.583054	0.979902
RLIM	-0.0364466	0.064983	-0.560863	0.574891	0.927997	-0.0880411	0.263298	-1.22842	0.227405	0.778683	0.201962	0.271332	1.3109	0.209973	0.93744
RMDN1	0.0434316	0.0751346	0.57805	0.56323	0.925436	0.0339745	0.282302	0.434518	0.666553	0.952492	0.157433	0.375237	0.579929	0.570732	0.976377
RMDN2	-0.0291124	0.0481821	-0.604217	0.5457	0.920509	-0.00742845	0.148342	-0.140235	0.88927	0.986548	-0.133019	0.108055	-1.14715	0.269623	0.952085
RMDN2-AS1	0.0110843	0.0164875	0.672283	0.501404	0.907921	0.0026415	0.0156598	0.153177	0.87913	0.986548	0.100937	0.0620527	1.7942	0.0933395	0.900317
RMDN3	0.0443817	0.0761112	0.583116	0.559815	0.924508	-0.0292437	0.20375	-0.299391	0.766681	0.971118	0.15818	0.145696	1.30258	0.212728	0.939451
RMI1	-0.00264493	0.0488041	-0.0541948	0.95678	0.993663	-0.0424541	0.122889	-0.683411	0.498961	0.912256	0.0615453	0.0644678	0.780216	0.447628	0.967791
RMND1	0.0354483	0.0625947	0.566315	0.57118	0.927774	0.0787804	0.193942	1.1457	0.259613	0.798209	-0.174143	0.177774	-1.15154	0.26787	0.952085
RMND5A	-0.0323783	0.082662	-0.391695	0.695283	0.955461	0.0399128	0.34549	0.396022	0.694468	0.959721	-0.180964	0.123136	-1.25243	0.229944	0.947833
RMND5B	0.0985303	0.0828532	1.18922	0.234355	0.785115	0.184667	0.329742	1.91496	0.0636157	0.605872	-0.144312	0.239596	-0.89126	0.387125	0.962368
RNASE1	0.0957121	0.149787	0.638988	0.522831	0.912976	0.218029	0.902042	1.35115	0.185231	0.759337	-0.666011	0.960713	-1.65392	0.119302	0.909113
RNASEH2B	0.0546569	0.0590246	0.926003	0.354444	0.849868	0.0563292	0.216361	0.852214	0.399831	0.867105	0.0480737	0.166854	0.36657	0.719155	0.994915
RNASEH2B-AS1	0.0185172	0.0224928	0.823249	0.410367	0.879267	0.0240342	0.0231854	1.04065	0.305101	0.822488	-0.0831076	0.0239794	-0.838434	0.415193	0.967791
RNASEH2C	-0.00169795	0.0464928	-0.0365207	0.970867	0.994949	0.00116078	0.12893	0.0240602	0.98094	0.997147	-0.0389304	0.174623	-0.223597	0.826144	0.999556
RND1	-0.0416703	0.0317422	-1.31277	0.189259	0.750777	-0.0665423	0.038215	-1.90603	0.0661586	0.609472	0.0769585	0.0933455	1.00937	0.329103	0.954676
RND3	0.0857183	0.0851709	1.00643	0.314211	0.833754	0.090008	0.28373	0.999367	0.324408	0.830804	0.0494339	0.366091	0.188723	0.852887	0.999556
RNF10	0.166399	0.0982343	1.6939	0.0902838	0.627332	0.14938	0.54727	1.28374	0.207584	0.768433	0.208615	0.393458	1.13832	0.273172	0.952085
RNF103-CHMP3	-0.0114592	0.0233439	-0.490885	0.623508	0.939886	-0.0341209	0.043001	-1.34822	0.186163	0.760221	0.117759	0.0211284	1.94858	0.0706672	0.886842
RNF11	0.000455887	0.0824259	0.00553087	0.995587	0.9991	-0.0425795	0.461765	-0.437091	0.664704	0.952478	0.108915	0.090417	0.704268	0.492257	0.970713
RNF111	0.0220989	0.153275	0.144178	0.88536	0.987345	0.0139702	0.91487	0.0744376	0.941111	0.991729	0.0383804	0.826115	0.144498	0.887067	0.999556
RNF112	0.0359585	0.0220832	1.62832	0.103456	0.649291	0.0228251	0.0253118	0.852421	0.399945	0.867105	0.063886	0.0115063	1.63613	0.123006	0.909113
RNF114	0.127618	0.103662	1.23109	0.218289	0.772321	0.186731	0.466167	1.62395	0.11327	0.681685	-0.128956	0.348628	-0.538309	0.598409	0.980794
RNF115	0.0529181	0.164721	0.321259	0.748014	0.964195	-0.0147821	1.81741	-0.0824636	0.934743	0.991729	0.420306	1.19898	1.00652	0.330422	0.954676
RNF121	-0.0152775	0.0679719	-0.224761	0.822165	0.978839	-0.0290903	0.189959	-0.305914	0.761775	0.969506	-0.000847233	0.0923923	-0.00871684	0.993162	0.999556
RNF123	-0.0668625	0.0384326	-1.73974	0.0819052	0.621909	-0.000757333	0.0902336	-0.0157432	0.987528	0.998514	-0.183509	0.0431409	-2.87174	0.0118181	0.671765
RNF125	0.0258807	0.0611126	0.423493	0.671936	0.952623	-0.0215988	0.186868	-0.304981	0.762169	0.969506	0.164334	0.0904882	1.35885	0.194649	0.936106
RNF126	0.0569487	0.0612487	0.929794	0.352478	0.849696	0.0360976	0.192306	0.501522	0.619113	0.945329	0.111681	0.129969	0.957708	0.353675	0.961
RNF128	0.00689282	0.0307023	0.224505	0.822365	0.978839	-0.0395959	0.0968665	-0.867822	0.391344	0.863539	0.0453612	0.00171476	1.09292	0.291993	0.952085
RNF13	-0.0627682	0.12471	-0.503314	0.614743	0.936519	-0.0792276	0.666337	-0.57266	0.570499	0.930517	0.00857163	0.493938	0.0297594	0.976659	0.999556
RNF130	-0.106044	0.118575	-0.894321	0.37115	0.857724	-0.126182	0.819035	-0.910097	0.368934	0.852251	-0.0512027	0.52349	-0.223789	0.825998	0.999556
RNF138	-0.046283	0.0923905	-0.50095	0.616406	0.937019	-0.046732	0.439947	-0.447212	0.65745	0.951823	-0.0446753	0.259859	-0.225914	0.824375	0.999556
RNF139	0.134238	0.0530418	2.53081	0.0113801	0.384048	0.186259	0.135357	3.10806	0.00370541	0.348587	-0.053902	0.0472223	-0.472958	0.643179	0.988445
RNF139-AS1	-0.0267207	0.0207523	-1.2876	0.197884	0.757024	-0.0198336	0.0343712	-0.785338	0.437486	0.885617	-0.0410389	0.00853787	-1.127	0.277776	0.952085
RNF14	-0.0548433	0.0602443	-0.910348	0.362639	0.852603	-0.0289301	0.243877	-0.418162	0.678357	0.955293	-0.136127	0.123645	-1.11096	0.284403	0.952085
RNF141	0.0228201	0.0526944	0.433065	0.664967	0.951016	-0.00454748	0.16377	-0.071709	0.943238	0.991729	0.0838654	0.0772426	0.88548	0.390132	0.962368
RNF144A	0.0090818	0.0804917	0.112829	0.910166	0.989495	0.0955382	0.303695	0.850707	0.401097	0.867105	-0.0822453	0.135336	-0.712545	0.487268	0.968835
RNF144B	-0.454856	0.211045	-2.15526	0.0311419	0.485248	-0.534327	2.03795	-2.29936	0.0275047	0.508793	-0.0807222	1.98167	-0.160097	0.874981	0.999556
RNF145	0.40434	0.155849	2.59444	0.00947449	0.36416	0.418886	1.05568	2.50401	0.0170401	0.477704	0.308747	0.854471	0.719951	0.48283	0.968073
RNF146	-0.00861648	0.0806258	-0.10687	0.914892	0.989901	-0.0419635	0.270274	-0.451675	0.654262	0.951823	0.0931027	0.214308	0.573777	0.57478	0.976377
RNF149	0.0904867	0.0970934	0.931956	0.351359	0.849696	-0.057057	0.56049	-0.496456	0.622645	0.946933	0.458315	0.281789	2.52566	0.0235421	0.740107
RNF150	0.0708391	0.0645757	1.09699	0.272645	0.812184	-0.00723946	0.210397	-0.0761241	0.939798	0.991729	0.137638	0.0596768	1.56471	0.138888	0.909113
RNF152	-0.0597023	0.0715796	-0.83407	0.404242	0.876211	0.103515	0.251978	0.842056	0.407046	0.870075	-0.143426	0.012267	-1.62902	0.124515	0.909113
RNF157	0.0258153	0.0398292	0.648151	0.516887	0.911442	0.0481011	0.118492	0.918895	0.364377	0.850872	-0.0048252	0.0420252	-0.0786125	0.938399	0.999556
RNF165	0.00810297	0.0232418	0.348637	0.727362	0.960328	0.036083	0.0824935	1.03947	0.305641	0.822594	-0.0146324	0.00459377	-0.467627	0.646899	0.988445
RNF166	0.0443111	0.0295122	1.50145	0.133239	0.690605	0.0251575	0.0599692	0.641041	0.525774	0.922845	0.0692399	0.0207831	1.54649	0.14321	0.909113
RNF167	-0.00466079	0.0496324	-0.0939061	0.925184	0.990945	-0.000951561	0.141917	-0.017506	0.986131	0.998151	-0.0232611	0.107144	-0.1911	0.851057	0.999556
RNF168	-0.166017	0.0985477	-1.68463	0.0920595	0.630737	-0.128201	0.371834	-1.14075	0.261641	0.799709	-0.291865	0.233919	-1.42362	0.175404	0.928824
RNF169	-0.117097	0.0918691	-1.2746	0.20245	0.762924	-0.161538	0.505126	-1.62753	0.112506	0.681055	0.148654	0.545566	0.612473	0.549569	0.975463
RNF170	-0.0264761	0.0770501	-0.343622	0.731131	0.960328	-0.0995147	0.32417	-1.09552	0.280695	0.812223	0.160846	0.160647	1.10567	0.286613	0.952085
RNF175	0.0256762	0.0334819	0.766868	0.44316	0.889212	0.0768239	0.0823887	1.59801	0.11894	0.693047	-0.0225017	0.0242793	-0.482268	0.636708	0.988445
RNF180	-0.0446838	0.087788	-0.508997	0.610754	0.934867	0.079588	0.462887	0.76147	0.451426	0.889741	-0.342351	0.20466	-2.1164	0.0517761	0.877678
RNF182	0.0295418	0.0235359	1.25518	0.209413	0.767976	0.011971	0.0256414	0.405915	0.687577	0.957614	0.0603616	0.00118148	1.54542	0.143468	0.909113
RNF185	0.0132867	0.0703614	0.188834	0.850223	0.984476	-0.0243852	0.219652	-0.301712	0.764639	0.970129	0.131209	0.203927	0.917573	0.373631	0.962368
RNF187	-0.0844239	0.0638463	-1.3223	0.186068	0.748814	-0.0102062	0.252911	-0.101766	0.91955	0.991729	-0.135	0.0684466	-1.63063	0.124172	0.909113
RNF19A	-0.321022	0.161817	-1.98386	0.0472713	0.553298	-0.339197	1.63356	-1.98983	0.0543869	0.584317	-0.155417	1.32028	-0.302032	0.766852	0.997784
RNF19B	0.00537963	0.0707958	0.075988	0.939429	0.991762	0.00626095	0.290289	0.085807	0.932104	0.991729	-0.00878155	0.381258	-0.0300242	0.976451	0.999556
RNF2	0.0556425	0.0861355	0.645988	0.518287	0.911586	0.0669435	0.347031	0.707828	0.483692	0.904653	0.000672408	0.184372	0.00322364	0.997471	0.999556
RNF20	0.112872	0.0669751	1.68528	0.0919353	0.630737	0.164248	0.226803	2.0113	0.0519655	0.579857	0.00730948	0.0786363	0.0624441	0.951049	0.999556
RNF207	0.00528916	0.0139846	0.378212	0.705273	0.957586	0.00748825	0.0114741	0.444985	0.659043	0.951823	0.000380427	0.00117332	0.0151312	0.988131	0.999556
RNF208	-0.0387434	0.0260772	-1.48572	0.137354	0.698064	-0.000901202	0.0883066	-0.0209111	0.983434	0.997566	-0.0606013	-0.0105903	-1.85021	0.0844559	0.893957
RNF212	-0.0215578	0.0188674	-1.1426	0.253207	0.798247	-0.0503427	0.0462474	-1.75353	0.0881768	0.647055	0.000325736	0.00100464	0.0130127	0.989792	0.999556
RNF212B	0.00894438	0.0215516	0.415022	0.678126	0.953533	0.0252667	0.029988	0.901857	0.373454	0.853455	-0.0147143	0.00817644	-0.436238	0.668993	0.988754
RNF213	0.184339	0.162287	1.13588	0.256005	0.800597	0.0895371	0.980258	0.512263	0.611652	0.945329	0.776905	1.21608	1.77786	0.0960826	0.900317
RNF214	-0.0711325	0.065426	-1.08722	0.276939	0.814286	-0.0368016	0.230473	-0.498633	0.621126	0.946353	-0.197102	0.0912282	-1.39417	0.183952	0.932465
RNF215	0.0233843	0.0554937	0.421387	0.673473	0.952623	0.0156793	0.0943828	0.25451	0.800832	0.977494	0.0565367	0.0554264	0.442424	0.664613	0.988754
RNF216	0.00239225	0.12414	0.0192706	0.984625	0.997315	-0.114093	0.864517	-0.80544	0.42595	0.879052	0.388039	0.502499	1.50553	0.153339	0.911848
RNF217	0.135361	0.128637	1.05226	0.292678	0.825413	-0.0394743	0.831731	-0.254711	0.800422	0.977287	0.522641	0.468367	2.26588	0.0389929	0.816142
RNF217-AS1	-0.0652545	0.0333896	-1.95433	0.0506617	0.56373	-0.0668149	0.0646201	-1.68096	0.101631	0.665176	-0.0615137	0.0571871	-0.999515	0.333692	0.954676
RNF219	0.0263573	0.0589809	0.44688	0.654962	0.947872	0.0384209	0.163006	0.60346	0.550055	0.928935	-0.0466482	0.122778	-0.297835	0.769991	0.998788
RNF219-AS1	-0.000926319	0.0353063	-0.0262366	0.979069	0.996658	0.00336269	0.0765775	0.0744524	0.94107	0.991729	-0.00766497	0.0414164	-0.135392	0.894136	0.999556
RNF220	0.110274	0.151932	0.725811	0.467955	0.896283	0.160456	1.1063	0.941193	0.352992	0.845825	-0.0834186	0.841053	-0.249059	0.806756	0.999556
RNF24	-0.00485074	0.0949921	-0.0510646	0.959274	0.994346	-0.0145417	0.361894	-0.114971	0.909187	0.989979	0.0076884	0.185397	0.0534393	0.9581	0.999556
RNF25	-0.0501284	0.0405305	-1.23681	0.216159	0.772321	0.0510644	0.107427	0.966611	0.340304	0.838026	-0.194916	0.00692167	-3.08454	0.00768927	0.60374
RNF34	-0.0543046	0.0843022	-0.644166	0.519468	0.911601	-0.130349	0.375702	-1.2934	0.204258	0.767074	0.122903	0.266778	0.798879	0.43706	0.967791
RNF38	-0.0301186	0.149869	-0.200966	0.840725	0.98259	-0.0449463	1.28431	-0.273721	0.785892	0.974923	0.0438508	0.844935	0.119565	0.906444	0.999556
RNF4	-0.0913951	0.0840715	-1.08711	0.276988	0.814286	-0.0440538	0.330227	-0.476585	0.63659	0.949752	-0.318022	0.231923	-1.57245	0.137086	0.909113
RNF40	0.00844609	0.0432977	0.19507	0.845338	0.983939	0.0682607	0.155882	0.890989	0.37942	0.856882	-0.0196243	0.0481451	-0.373917	0.713796	0.994915
RNF41	0.0231506	0.0566314	0.408795	0.68269	0.954213	0.0326953	0.221022	0.50959	0.613505	0.945329	-0.0105105	0.143533	-0.0872318	0.931663	0.999556
RNF44	-0.0233912	0.0502229	-0.465748	0.641396	0.945847	0.000615591	0.129675	0.0111128	0.991196	0.999021	-0.13424	0.086375	-1.12775	0.27747	0.952085
RNF5	0.0651515	0.0351264	1.85477	0.0636289	0.590216	0.079316	0.0759372	2.0854	0.0443156	0.564349	-0.0170094	0.0578683	-0.185689	0.855223	0.999556
RNF6	0.0858163	0.0665568	1.28937	0.19727	0.756981	0.0478897	0.162925	0.622566	0.537755	0.927334	0.198774	0.129311	1.49733	0.15544	0.912035
RNF7	-0.0209354	0.0644115	-0.325026	0.745161	0.963431	-0.00340249	0.27174	-0.0441352	0.965045	0.995647	-0.0614736	0.145922	-0.524412	0.607799	0.982695
RNF8	0.0453719	0.0833869	0.544113	0.586364	0.930365	0.0700113	0.310824	0.74227	0.462827	0.89451	-0.0428054	0.277275	-0.239899	0.813717	0.999556
RNFT1	0.0240179	0.0399433	0.601299	0.547641	0.921946	-0.00605542	0.0829647	-0.129717	0.897526	0.987556	0.106215	0.0644659	1.37626	0.189316	0.932535
RNFT2	0.0371985	0.0296372	1.25513	0.209432	0.767976	0.0150976	0.0687317	0.459277	0.648847	0.95106	0.133187	0.0391866	1.94412	0.0712453	0.886842
RNGTT	-0.13786	0.112669	-1.22359	0.221108	0.773711	-0.18787	0.80749	-1.57881	0.123287	0.696606	0.295308	0.695278	0.843231	0.412591	0.967791
RNH1	0.0659838	0.076746	0.859768	0.389917	0.868546	0.0644637	0.26502	0.797204	0.430654	0.882015	0.0797846	0.310078	0.327455	0.747934	0.997333
RNLS	-0.016235	0.0831418	-0.195269	0.845183	0.983939	-0.0542551	0.388887	-0.595453	0.555333	0.928935	0.172906	0.29467	0.850806	0.408503	0.967791
RNMT	-0.0315653	0.115942	-0.27225	0.78543	0.972591	-0.11568	0.620109	-0.84653	0.40295	0.868267	0.184583	0.430438	0.842627	0.412918	0.967791
RNPC3	-0.17315	0.102059	-1.69656	0.0897796	0.627332	-0.201234	0.515212	-1.71923	0.0943165	0.652585	-0.0840814	0.341342	-0.403373	0.692471	0.992418
RNPEP	0.070201	0.0463752	1.51376	0.130086	0.688821	0.0640658	0.109532	1.29563	0.2035	0.767074	0.115016	0.173313	0.860628	0.403242	0.967791
RNPEPL1	0.0820853	0.050017	1.64115	0.100766	0.643945	0.0112437	0.129754	0.1877	0.852185	0.985982	0.245185	0.0695147	2.69754	0.0167507	0.701002
RNPS1	0.0647403	0.0797146	0.81215	0.416705	0.884653	0.0658867	0.388113	0.740691	0.463772	0.894765	0.060065	0.211301	0.334378	0.742811	0.99713
ROBO1	0.0650219	0.0752655	0.863901	0.387642	0.868546	0.0194951	0.423144	0.205587	0.838293	0.983732	0.142535	0.099577	1.15196	0.267704	0.952085
ROBO2	0.24758	0.127128	1.94749	0.0514759	0.567481	0.368156	1.60991	1.9941	0.0538973	0.584317	0.138861	0.191145	0.792082	0.440891	0.967791
ROBO3	-0.0223953	0.0451675	-0.495829	0.620015	0.938415	-0.037686	0.140115	-0.774366	0.443862	0.886418	0.0726032	0.100835	0.598517	0.558592	0.976377
ROCK1	-0.025452	0.135169	-0.188297	0.850644	0.984514	-0.132051	1.32692	-0.904056	0.372084	0.853455	0.61014	0.981584	1.71069	0.108121	0.907891
ROCK2	0.162726	0.155922	1.04364	0.296654	0.827053	0.00184091	1.45206	0.0107744	0.991464	0.999021	0.964052	1.02806	2.52822	0.0234235	0.740107
ROGDI	-0.102166	0.0581976	-1.7555	0.0791734	0.617119	-0.0292808	0.238535	-0.388013	0.700332	0.960784	-0.209135	0.095848	-2.2876	0.0374022	0.813373
ROR1	-0.00337671	0.0893676	-0.0377845	0.969859	0.994926	-0.0414926	0.32664	-0.399245	0.692114	0.958583	0.104788	0.27847	0.598536	0.55858	0.976377
ROR2	-0.0171259	0.0224286	-0.763575	0.44512	0.889809	0.00147892	0.0055212	0.0560306	0.955716	0.99359	-0.0654568	0.0140359	-1.53864	0.145107	0.910216
RORA	0.180532	0.201326	0.896712	0.369872	0.856337	0.19719	2.65418	0.93047	0.358438	0.847094	0.0263763	1.46471	0.0409135	0.967915	0.999556
RORA-AS1	0.130354	0.0939379	1.38766	0.165241	0.728024	0.187338	0.199646	1.7914	0.0839035	0.638839	-0.107753	0.455478	-0.504068	0.621673	0.987444
RORB	-0.143872	0.066606	-2.16005	0.0307689	0.482173	0.0022504	0.286968	0.0205251	0.983749	0.997566	-0.229339	0.0105522	-2.73504	0.0155434	0.693966
RORB-AS1	0.0333184	0.016501	2.01917	0.0434694	0.537646	0.0382172	0.0174794	2.16416	0.0372878	0.546675	-0.00039899	0.0128432	-0.00861209	0.993244	0.999556
RP9	0.0334808	0.0574398	0.582886	0.55997	0.924508	0.0306332	0.128489	0.514657	0.609995	0.945013	0.0720691	0.228003	0.328921	0.746848	0.997333
RPA1	-0.0950533	0.0595739	-1.59555	0.110589	0.657351	-0.150217	0.195481	-2.23672	0.0317083	0.52512	0.10859	0.231083	0.841541	0.413506	0.967791
RPA2	0.00594438	0.0515076	0.115408	0.908122	0.989495	-0.0329604	0.113649	-0.579928	0.565666	0.928935	0.184764	0.0753527	1.51633	0.150613	0.911848
RPA3	-0.021947	0.0278906	-0.786897	0.431342	0.887783	-0.0366704	0.0508275	-1.27177	0.211757	0.771059	0.192018	0.0274363	1.7469	0.101477	0.902085
RPAIN	-0.103916	0.053349	-1.94784	0.0514339	0.567481	-0.0364227	0.20322	-0.629782	0.532886	0.924484	-0.489152	0.154376	-3.54019	0.00304513	0.511636
RPAP1	-0.00738436	0.0246953	-0.299019	0.764926	0.967381	-0.0232334	0.0503021	-0.821986	0.416593	0.875514	0.0437434	0.0340659	0.861662	0.402691	0.967791
RPAP2	0.000307352	0.0990414	0.00310327	0.997524	0.999757	0.0416974	0.631821	0.392824	0.696808	0.960686	-0.278133	0.558627	-1.01024	0.328698	0.954676
RPAP3	0.046329	0.0508262	0.911518	0.362023	0.852561	0.0477165	0.131531	0.887252	0.380939	0.857131	0.0347288	0.173513	0.223337	0.826343	0.999556
RPE	0.019637	0.0808929	0.242752	0.808197	0.977761	0.180287	0.318744	1.51886	0.13865	0.718473	-0.119677	0.117055	-1.0827	0.296358	0.952085
RPF1	-0.0161868	0.0595903	-0.271635	0.785903	0.972642	-0.00793798	0.153629	-0.108014	0.914624	0.991072	-0.0320216	0.0964104	-0.314487	0.757564	0.997784
RPF2	0.0393255	0.0486569	0.808219	0.418964	0.885867	0.0619884	0.160742	1.04898	0.301303	0.821043	-0.00838566	0.0996927	-0.0978011	0.923409	0.999556
RPGR	0.111268	0.231435	0.480776	0.630676	0.942617	0.078444	1.53002	0.313615	0.755933	0.969431	0.306569	1.38308	0.50247	0.622769	0.987444
RPGRIP1L	-0.0645916	0.044431	-1.45375	0.146015	0.703241	-0.0605278	0.119074	-1.14686	0.259142	0.798209	-0.0744799	0.0926547	-0.904689	0.380198	0.962368
RPH3A	0.0582544	0.0500858	1.16309	0.244793	0.792128	0.0146385	0.162552	0.244834	0.808	0.979651	0.160878	0.0533068	1.75417	0.100187	0.900317
RPH3AL	0.0923814	0.0930262	0.993068	0.320677	0.834989	0.144621	0.417451	1.26146	0.215402	0.773369	-0.00830982	0.310138	-0.0522083	0.959065	0.999556
RPIA	-0.188619	0.0525224	-3.59121	0.000329151	0.104021	-0.233234	0.195132	-3.46748	0.00139854	0.269056	-0.118917	0.0944307	-1.41445	0.178032	0.930561
RPL10	-0.265594	0.152221	-1.74479	0.0810216	0.621759	-0.182672	1.21012	-1.14842	0.258506	0.798209	-1.16767	0.77375	-2.22567	0.0421063	0.834658
RPL10A	-0.0604506	0.117542	-0.514291	0.607048	0.934486	-0.0397685	0.514113	-0.312374	0.756591	0.969431	-0.179914	0.356134	-0.588005	0.565441	0.976377
RPL11	0.160388	0.129378	1.23969	0.21509	0.772321	0.264018	0.934726	1.91806	0.0632074	0.605872	-0.625043	0.714617	-1.64941	0.120233	0.909113
RPL12	0.122587	0.0697834	1.75667	0.0789737	0.616789	0.0436686	0.250391	0.514572	0.610054	0.945013	0.287372	0.107451	2.34342	0.0335894	0.790019
RPL13	0.107325	0.19395	0.553363	0.580015	0.928758	0.16934	1.53985	0.833028	0.410421	0.872948	-0.521943	0.674381	-0.806036	0.43305	0.967791
RPL13A	0.143062	0.116566	1.22731	0.219706	0.773704	0.24156	0.63105	1.78802	0.0823467	0.63751	-0.143869	0.319549	-0.623933	0.542219	0.975463
RPL14	0.0520899	0.129907	0.400978	0.688436	0.954942	0.0459709	0.93036	0.338805	0.736761	0.967362	0.11937	0.601893	0.265311	0.794449	0.999556
RPL15	0.131508	0.143749	0.914846	0.360272	0.852561	0.215671	1.21968	1.41077	0.167052	0.743662	-0.510941	0.539258	-1.20969	0.245466	0.952085
RPL18	0.0133367	0.11145	0.119666	0.904748	0.989495	0.0722434	0.570492	0.617626	0.54078	0.927334	-0.566975	0.537127	-1.54434	0.143727	0.909113
RPL19	0.0341224	0.165489	0.206192	0.836641	0.981424	0.110401	0.843985	0.639818	0.526527	0.922845	-0.840962	0.789278	-1.43892	0.171095	0.92587
RPL21	-0.0652791	0.0755523	-0.864026	0.387573	0.868546	-0.0317611	0.312362	-0.400631	0.691102	0.958566	-0.396973	0.275717	-1.59177	0.132677	0.909113
RPL22	-0.00988572	0.0506191	-0.195296	0.845161	0.983939	0.00705047	0.187385	0.110253	0.912832	0.991022	-0.0383032	0.027039	-0.462404	0.650552	0.988445
RPL23	-0.0708811	0.110663	-0.640514	0.521838	0.912728	0.00332619	0.438949	0.0273432	0.97834	0.997122	-0.427048	0.230564	-1.60242	0.130298	0.909113
RPL23A	0.081088	0.0929653	0.872239	0.383078	0.865424	0.104118	0.384872	1.0838	0.28579	0.812223	-0.258243	0.226775	-0.700306	0.494656	0.971325
RPL24	-0.0060949	0.0822849	-0.0740707	0.940954	0.991762	0.0148191	0.378728	0.175967	0.861324	0.986548	-0.446664	0.370128	-1.15558	0.266263	0.952085
RPL27	0.00445024	0.102152	0.0435647	0.965251	0.994926	0.0540928	0.330543	0.488577	0.628247	0.949168	-0.27975	0.198749	-1.05603	0.307976	0.952085
RPL27A	-0.0030249	0.0896353	-0.0337467	0.973079	0.995166	0.00644284	0.496259	0.0683572	0.945886	0.992523	-0.0926152	0.38417	-0.319434	0.753885	0.997784
RPL28	-0.106155	0.143823	-0.738097	0.460455	0.894385	-0.0557754	1.0361	-0.376722	0.708631	0.960852	-0.949849	0.633592	-1.56772	0.138186	0.909113
RPL29	-0.170748	0.15646	-1.09132	0.275132	0.81219	-0.0287906	1.029	-0.168577	0.86709	0.986548	-0.912052	0.486489	-2.33695	0.0340115	0.790019
RPL3	-0.0556807	0.122887	-0.453106	0.650472	0.947447	-0.0263404	0.676271	-0.194311	0.847044	0.985293	-0.190981	0.22731	-0.656068	0.521903	0.97368
RPL30	-0.100944	0.118652	-0.850759	0.394903	0.87273	0.0204942	0.613237	0.15533	0.877445	0.986548	-0.614362	0.384158	-2.26459	0.0390893	0.816142
RPL31	-0.00821778	0.068595	-0.119801	0.90464	0.989495	-0.0297274	0.351032	-0.408352	0.685478	0.957259	0.162069	0.182524	0.791232	0.441371	0.967791
RPL32	0.212372	0.148166	1.43334	0.15176	0.706745	0.316323	0.749045	1.98572	0.0549177	0.584317	-0.454314	0.499805	-1.12615	0.278127	0.952085
RPL34	-0.0450344	0.133194	-0.338111	0.735279	0.960328	-0.0292017	0.686791	-0.19904	0.843372	0.984479	-0.119261	0.289016	-0.375427	0.712697	0.994004
RPL34-AS1	0.0350075	0.0360944	0.969888	0.332102	0.843516	0.0605405	0.0513354	1.55312	0.130347	0.709378	-0.118546	0.0964617	-1.24013	0.234331	0.947924
RPL35	-0.068401	0.135507	-0.504779	0.613714	0.936163	-0.0276541	0.824862	-0.184696	0.854523	0.986484	-0.252856	0.387793	-0.79373	0.439959	0.967791
RPL35A	0.27401	0.132434	2.06903	0.0385434	0.517108	0.399126	0.612699	2.81157	0.00798987	0.405641	-0.56563	0.527719	-1.53809	0.14524	0.910226
RPL36	0.193792	0.131668	1.47182	0.141068	0.699062	0.242395	0.688342	1.73023	0.0923101	0.650785	-0.174171	0.366006	-0.451842	0.657969	0.988754
RPL36AL	0.0521661	0.087547	0.595864	0.551266	0.924084	0.0803802	0.387814	0.892283	0.378274	0.856714	-0.427727	0.418385	-1.15128	0.267973	0.952085
RPL37	0.0114801	0.114773	0.100024	0.920325	0.990301	0.092739	0.676013	0.67895	0.50159	0.912689	-0.183694	0.230739	-0.86775	0.399456	0.965376
RPL37A	0.0977693	0.11933	0.819318	0.412605	0.881054	0.0766508	0.716797	0.544981	0.589188	0.940554	0.152028	0.292996	0.67435	0.51054	0.97368
RPL38	-0.0655939	0.0851548	-0.770291	0.441127	0.888479	-0.0711336	0.32493	-0.783604	0.43849	0.885617	-0.0249862	0.254897	-0.101662	0.920396	0.999556
RPL4	0.161015	0.100009	1.61	0.107397	0.65368	0.180382	0.636308	1.64745	0.108326	0.67236	0.0635095	0.275929	0.258509	0.799593	0.999556
RPL41	-0.122346	0.157699	-0.77582	0.437855	0.887783	-0.0829717	0.893236	-0.511079	0.612472	0.945329	-0.780804	1.21657	-1.1761	0.258224	0.952085
RPL5	0.00487346	0.108843	0.0447752	0.964287	0.994926	0.0134003	0.670525	0.119417	0.905621	0.988964	-0.13064	0.723081	-0.292032	0.774337	0.998788
RPL6	0.0950483	0.121666	0.781225	0.43467	0.887783	0.0958098	0.694986	0.749542	0.458489	0.892619	0.087713	0.442107	0.221083	0.828065	0.999556
RPL7	0.121021	0.119751	1.01061	0.312204	0.833754	0.164782	0.640183	1.32849	0.192528	0.763916	-0.479493	0.344405	-1.04355	0.313529	0.952085
RPL7A	0.137373	0.127265	1.07943	0.280397	0.815993	0.202169	0.522846	1.49319	0.144344	0.725673	-0.354087	0.45433	-0.949598	0.357646	0.962368
RPL7L1	-0.0257153	0.0761026	-0.337903	0.735436	0.960328	-0.0272361	0.293651	-0.333644	0.740619	0.967556	-0.0156168	0.266478	-0.0742402	0.941819	0.999556
RPL8	0.0826597	0.151882	0.544235	0.58628	0.930365	0.186073	0.913958	1.14484	0.259965	0.798209	-0.629863	0.668015	-1.47638	0.160911	0.914924
RPLP0	0.0491862	0.0939192	0.523708	0.600482	0.933801	0.106292	0.501796	1.08394	0.28573	0.812223	-0.584335	0.398808	-1.78906	0.0941959	0.900317
RPLP1	0.16866	0.142985	1.17957	0.238172	0.78878	0.210965	0.926011	1.44239	0.157994	0.73614	-0.743993	0.683792	-1.09517	0.291037	0.952085
RPLP2	0.0028996	0.112601	0.0257511	0.979456	0.996658	0.0277559	0.582126	0.237307	0.813788	0.980225	-0.311899	0.37598	-0.749327	0.465466	0.967791
RPN1	0.13567	0.0912077	1.48748	0.136888	0.698064	0.151099	0.360708	1.41832	0.164853	0.743662	0.0933183	0.241272	0.528706	0.60489	0.982695
RPN2	0.032174	0.0872619	0.368707	0.712346	0.958022	0.0811608	0.405107	0.778814	0.441271	0.886324	-0.0827683	0.182242	-0.518502	0.611813	0.98404
RPP14	-0.0263297	0.037446	-0.703139	0.481969	0.902225	-0.0481544	0.0990085	-1.08276	0.286245	0.812223	0.026825	0.056045	0.386489	0.704663	0.992418
RPP30	-0.0164091	0.0491024	-0.33418	0.738243	0.961691	-0.0130233	0.100792	-0.236117	0.814747	0.980225	-0.0293432	0.101565	-0.272192	0.789255	0.998956
RPP38	-0.134509	0.0603374	-2.22928	0.025795	0.467095	-0.130291	0.190007	-2.02814	0.0501318	0.57522	-0.16608	0.2301	-0.944944	0.359939	0.962368
RPRD1A	-0.182723	0.130825	-1.39669	0.162506	0.722763	-0.0658001	0.78608	-0.435803	0.665629	0.952478	-0.534948	0.549116	-2.04134	0.0595658	0.886842
RPRD1B	-0.0146858	0.0843059	-0.174196	0.861711	0.985439	-0.0549889	0.4142	-0.583907	0.56299	0.928935	0.147957	0.233472	0.78209	0.446559	0.967791
RPRD2	-0.180471	0.116307	-1.55167	0.120741	0.674027	-0.169004	0.868695	-1.306	0.199986	0.764382	-0.228665	0.774696	-0.861914	0.402557	0.967791
RPRML	0.00807649	0.0232765	0.34698	0.728606	0.960328	0.00615989	0.0403628	0.230255	0.81922	0.980752	0.0140478	0.0120193	0.297492	0.770248	0.998788
RPS10-NUDT3	0.0078373	0.0203549	0.385033	0.700213	0.956848	0.0123094	0.0272584	0.526714	0.601681	0.94461	-0.00621588	0.00479758	-0.150041	0.882769	0.999556
RPS11	0.103701	0.14562	0.71213	0.476384	0.900453	0.186247	0.688648	1.1968	0.239486	0.789877	-0.477308	0.269705	-1.15608	0.266066	0.952085
RPS12	-0.0717906	0.102966	-0.697223	0.485663	0.902341	-0.0419003	0.586582	-0.389088	0.699545	0.960784	-0.390371	0.51145	-1.11036	0.284652	0.952085
RPS13	0.0281039	0.101849	0.275935	0.782598	0.971692	0.100135	0.417176	0.944109	0.351521	0.844442	-0.82487	0.506754	-2.26003	0.0394322	0.816142
RPS14	0.000792161	0.119134	0.00664933	0.994695	0.999092	0.0537977	0.71723	0.435057	0.666165	0.952478	-0.684365	0.476018	-1.53935	0.144935	0.910141
RPS15	-0.105615	0.124315	-0.849576	0.395561	0.873578	-0.0674586	0.880533	-0.527672	0.601023	0.944443	-0.768703	0.544665	-1.4424	0.170128	0.923654
RPS15A	0.117327	0.0789484	1.48612	0.137247	0.698064	0.0924492	0.326288	0.979118	0.334174	0.834011	0.175132	0.140176	1.2168	0.242827	0.950982
RPS16	0.071006	0.10896	0.651669	0.514615	0.911283	0.0978645	0.601991	0.86398	0.393423	0.864511	-0.261791	0.362417	-0.656574	0.521587	0.97368
RPS18	0.166867	0.100108	1.66687	0.0955397	0.635483	0.258437	0.54257	2.31924	0.0262796	0.506601	-0.216215	0.275313	-0.948652	0.358112	0.962368
RPS19	0.338695	0.140372	2.41284	0.0158286	0.404762	0.388382	0.936629	2.69411	0.0107242	0.412632	-0.56964	0.426562	-0.924177	0.370295	0.962368
RPS19BP1	0.131882	0.0737865	1.78735	0.0738817	0.609096	0.156223	0.277724	1.98001	0.0555268	0.585856	-0.0378487	0.107461	-0.181663	0.858325	0.999556
RPS2	0.0337463	0.10787	0.312843	0.7544	0.965007	0.0647742	0.580252	0.56644	0.574673	0.93246	-0.216847	0.288095	-0.667263	0.514928	0.97368
RPS20	0.144292	0.0859746	1.67831	0.0932866	0.635483	0.188237	0.456059	2.09985	0.0429445	0.561337	-0.359932	0.385157	-1.18535	0.254661	0.952085
RPS21	-0.0606849	0.0428489	-1.41626	0.156701	0.716553	-0.01811	0.166855	-0.269326	0.789244	0.975766	-0.0897929	0.0167062	-1.615	0.127535	0.909113
RPS23	0.0610848	0.199538	0.306132	0.759504	0.965817	0.099223	1.11757	0.477581	0.63613	0.949752	-0.39225	1.04051	-0.547606	0.592168	0.980794
RPS24	0.187857	0.123781	1.51765	0.129102	0.688634	0.227819	0.693488	1.77476	0.0845487	0.641225	-0.341738	0.511167	-0.731298	0.476077	0.968073
RPS25	0.0607467	0.0986023	0.616078	0.537843	0.917673	0.0676367	0.488862	0.665875	0.509812	0.915632	-0.0517954	0.424188	-0.12617	0.901305	0.999556
RPS26	0.0249479	0.0521545	0.478347	0.632403	0.943073	0.0439693	0.124566	0.825714	0.414503	0.8747	-0.423096	0.223756	-1.63712	0.122799	0.909113
RPS27	0.088042	0.0933264	0.943377	0.345488	0.846999	0.15202	0.455185	1.4573	0.153859	0.732368	-0.168512	0.24285	-0.806684	0.432688	0.967791
RPS27A	-0.112443	0.174392	-0.644772	0.519075	0.911586	-0.0420893	1.02735	-0.228681	0.820451	0.980752	-0.730376	0.765436	-1.33899	0.200882	0.936369
RPS27L	-0.0904921	0.107267	-0.84362	0.398882	0.875021	-0.0403006	0.443968	-0.326081	0.74629	0.968441	-0.243737	0.30458	-1.12865	0.277105	0.952085
RPS28	0.110938	0.108021	1.02701	0.304416	0.830915	0.136764	0.533634	1.19005	0.241956	0.791139	-0.0849067	0.448501	-0.268288	0.7922	0.999556
RPS29	-0.0390863	0.0842375	-0.464001	0.642647	0.945847	-0.0362991	0.371297	-0.404268	0.688451	0.958021	-0.059556	0.272136	-0.244754	0.810026	0.999556
RPS3	-0.0970163	0.154511	-0.627894	0.530073	0.916179	0.0829086	0.672919	0.485115	0.630913	0.949752	-0.90215	0.549016	-2.49537	0.024985	0.754521
RPS3A	-0.0624178	0.0662224	-0.942548	0.345912	0.847242	-0.0563946	0.240911	-0.774674	0.443682	0.886324	-0.0913128	0.211137	-0.572681	0.575503	0.976614
RPS4X	0.0518002	0.11992	0.431957	0.665773	0.951022	0.0964221	0.674794	0.78181	0.43953	0.885617	-0.721303	0.516647	-1.40507	0.18075	0.9315
RPS4Y1	-0.0411046	0.0684139	-0.600821	0.547959	0.922072	0.00304486	0.221944	0.0389722	0.969132	0.996285	-0.186249	0.0750609	-1.31475	0.208708	0.93744
RPS5	0.0598181	0.096374	0.620687	0.534806	0.917167	0.139532	0.472647	1.35671	0.183473	0.758264	-0.514428	0.167	-1.86361	0.0824456	0.891311
RPS6	0.123639	0.161952	0.763431	0.445206	0.889809	0.122994	0.847474	0.731416	0.469379	0.897318	0.131901	0.726827	0.21923	0.829482	0.999556
RPS6KA2	0.113701	0.204988	0.55467	0.57912	0.928502	0.0984045	2.28866	0.44778	0.657044	0.951823	0.216131	1.84925	0.380051	0.709334	0.993649
RPS6KA3	-0.113812	0.165312	-0.688469	0.491158	0.902506	-0.179593	1.46508	-0.953676	0.346723	0.84165	0.10717	1.16636	0.310495	0.760537	0.997784
RPS6KA4	-0.0683018	0.0291411	-2.34383	0.019087	0.430053	-0.0764806	0.0838574	-1.98541	0.0548971	0.584317	-0.0573585	0.0229049	-1.28727	0.217872	0.939451
RPS6KA5	0.107354	0.165106	0.65021	0.515556	0.911283	-0.00582129	0.854689	-0.0314299	0.975118	0.996881	0.545311	0.600561	1.49668	0.155607	0.912035
RPS6KA6	0.0381983	0.0286893	1.33145	0.183042	0.746435	0.0921891	0.096106	2.29169	0.0279911	0.509468	-0.0176864	0.0216933	-0.432145	0.671899	0.988754
RPS6KB1	-0.0527779	0.0892845	-0.591121	0.55444	0.924285	-0.0795364	0.366756	-0.795369	0.431706	0.88219	0.0523968	0.338334	0.264291	0.79522	0.999556
RPS6KB2	-0.0128094	0.031791	-0.402924	0.687004	0.954942	0.023841	0.0867787	0.594457	0.555992	0.928935	-0.0747738	0.0149227	-1.43388	0.172505	0.926837
RPS6KC1	-0.049271	0.139749	-0.352567	0.724413	0.959463	-0.184639	1.393	-1.20953	0.234486	0.785681	0.651383	0.784847	1.87558	0.0806867	0.88882
RPS6KL1	0.0322614	0.0383777	0.84063	0.400555	0.876211	0.0243855	0.0855492	0.580405	0.565323	0.928935	0.0719368	0.0538923	0.762857	0.457599	0.967791
RPS7	0.13901	0.140089	0.9923	0.321051	0.834989	0.193335	0.644723	1.31898	0.195655	0.76419	-0.434014	0.608557	-0.91168	0.376625	0.962368
RPS8	0.196887	0.13992	1.40714	0.159387	0.721103	0.242426	0.732292	1.6785	0.102067	0.665176	-0.49842	0.640434	-0.883161	0.391343	0.962368
RPS9	-0.0584932	0.125655	-0.465506	0.641569	0.945847	-0.00250052	0.833591	-0.0191145	0.984857	0.997771	-0.726195	0.417969	-1.60754	0.129167	0.909113
RPSA	-0.0664881	0.103525	-0.642243	0.520715	0.911862	-0.0189997	0.529613	-0.172471	0.864051	0.986548	-0.425335	0.306545	-1.40455	0.180901	0.931505
RPTOR	-0.11401	0.104201	-1.09414	0.273894	0.812184	-0.172055	0.705572	-1.44096	0.158395	0.736644	0.0713915	0.432315	0.334546	0.742686	0.99713
RPUSD1	-0.0147036	0.0194885	-0.754475	0.450564	0.89149	0.0136054	0.0317475	0.591301	0.55808	0.928935	-0.0865639	0.0178293	-2.36131	0.0324468	0.790019
RPUSD3	-0.0470177	0.0285331	-1.64783	0.0993875	0.640641	0.0498466	0.0895698	1.2342	0.225271	0.778189	-0.143537	0.0232098	-3.5603	0.0029231	0.511636
RPUSD4	-0.0655962	0.045762	-1.43342	0.151738	0.706745	-0.0346831	0.14488	-0.569449	0.572651	0.931897	-0.105671	0.0559587	-1.52381	0.148748	0.911103
RRAGA	-0.0290244	0.0847111	-0.342628	0.731878	0.960328	0.0378574	0.153554	0.381638	0.705892	0.96083	-0.209177	0.140126	-1.28484	0.218697	0.939669
RRAGB	0.129241	0.0887549	1.45615	0.145351	0.703084	0.151007	0.35011	1.57038	0.125233	0.7008	0.00400903	0.346002	0.0173813	0.986366	0.999556
RRAGC	0.0405776	0.0408395	0.993586	0.320424	0.834989	-0.0458581	0.148095	-0.879102	0.385282	0.859704	0.177447	0.0727677	2.70324	0.0165614	0.701002
RRAGD	0.0294375	0.0243285	1.21	0.226279	0.778463	0.0264567	0.060408	0.961717	0.342723	0.838857	0.0401356	0.0512155	0.770114	0.453414	0.967791
RRAS2	-0.149902	0.0718966	-2.08497	0.0370719	0.512475	-0.181896	0.279831	-2.25872	0.0301701	0.518931	-0.0242379	0.215172	-0.151866	0.881354	0.999556
RRBP1	0.0731185	0.0944772	0.773927	0.438974	0.887783	0.0093204	0.44497	0.0890561	0.92954	0.991729	0.354016	0.500705	1.61206	0.128175	0.909113
RRH	0.00646412	0.0138579	0.466457	0.640888	0.945847	0.00894705	0.0132966	0.54198	0.591232	0.940804	0.00053899	0.00166236	0.0211357	0.983421	0.999556
RRM1	0.00148843	0.0357474	0.0416375	0.966788	0.994926	0.00415919	0.0830699	0.10787	0.914709	0.991072	-0.0148568	0.0512085	-0.155754	0.878342	0.999556
RRM2B	-0.0291342	0.0655209	-0.444655	0.656569	0.947877	-0.0487706	0.169232	-0.671027	0.506564	0.913065	0.0560613	0.192304	0.370312	0.716424	0.994915
RRN3	0.0908316	0.0616626	1.47304	0.14074	0.699062	0.0700897	0.204377	0.999008	0.324579	0.830804	0.161245	0.144038	1.24738	0.231739	0.947924
RRNAD1	0.00227071	0.0374259	0.0606722	0.95162	0.992442	-0.0255678	0.0932666	-0.593443	0.556663	0.928935	0.0878727	0.0527507	1.16311	0.263293	0.952085
RRP1	0.0142651	0.0435283	0.32772	0.743123	0.962784	0.0281166	0.0732859	0.582866	0.563977	0.928935	-0.046453	-0.00440676	-0.459948	0.652274	0.988445
RRP12	0.0316269	0.0311415	1.01559	0.309826	0.833146	0.00763503	0.0823083	0.220571	0.826695	0.981161	0.133499	0.0628063	1.87163	0.081263	0.88882
RRP15	0.0906084	0.053065	1.7075	0.0877291	0.627332	0.0893325	0.176662	1.58048	0.122902	0.69657	0.100092	0.179406	0.649565	0.525979	0.97368
RRP1B	-0.0440917	0.0866643	-0.508764	0.610917	0.934867	-0.0182998	0.370762	-0.19859	0.843721	0.984479	-0.241613	0.398957	-0.947467	0.358695	0.962368
RRP36	0.0304272	0.0498053	0.610924	0.54125	0.919259	0.0140218	0.165945	0.249113	0.804714	0.978756	0.0896063	0.124492	0.838186	0.415329	0.967791
RRP7A	-0.0303845	0.0547349	-0.555122	0.578811	0.928484	-0.0410899	0.163098	-0.701323	0.487692	0.905992	0.0430444	0.248328	0.280522	0.782981	0.998788
RRP8	-0.0314329	0.0349498	-0.89937	0.368456	0.85536	-0.0106577	0.0870473	-0.273191	0.786296	0.974927	-0.115902	0.0654613	-1.4734	0.161703	0.914924
RSAD1	-0.0606621	0.0458738	-1.32237	0.186045	0.748814	-0.0524719	0.129541	-1.01107	0.318852	0.82801	-0.0899276	0.0906976	-0.916679	0.374084	0.962368
RSAD2	-0.179573	0.133965	-1.34045	0.1801	0.745368	-0.26415	0.404874	-1.83714	0.0761651	0.624024	0.377041	0.292267	1.02219	0.323196	0.952085
RSBN1	0.063496	0.0777704	0.816455	0.41424	0.882578	0.0932946	0.415835	1.07089	0.291473	0.815432	-0.0534313	0.386242	-0.309618	0.761191	0.997784
RSBN1L	-0.146357	0.101271	-1.44521	0.1484	0.704158	-0.199847	0.482478	-1.79686	0.0809042	0.635793	0.11313	0.498804	0.461822	0.65096	0.988445
RSF1	0.102807	0.145346	0.707321	0.479367	0.901488	0.0361756	1.04089	0.22178	0.825761	0.981037	0.359633	0.784685	1.12301	0.279413	0.952085
RSL1D1	0.0101037	0.0594125	0.170061	0.864962	0.985439	0.0411604	0.176113	0.568889	0.573028	0.931897	-0.0541924	0.0817943	-0.52056	0.610414	0.983941
RSL24D1	0.080223	0.0607716	1.32007	0.186811	0.749126	0.144054	0.171461	2.16451	0.0372595	0.546675	-0.24003	0.190926	-1.61016	0.128592	0.909113
RSPH1	0.0125653	0.0187235	0.671095	0.50216	0.908576	0.0117238	0.0347141	0.514992	0.609763	0.945013	0.0143244	0.00259182	0.43517	0.669751	0.988754
RSPH3	-0.0518987	0.06876	-0.754781	0.45038	0.891437	-0.0718241	0.149006	-0.764575	0.451333	0.889741	-0.0289036	0.119685	-0.28641	0.778556	0.998788
RSPO2	0.0074915	0.0276157	0.271277	0.786178	0.972642	-0.00818481	0.0649517	-0.221845	0.825711	0.981037	0.0274643	0.0215227	0.659494	0.519763	0.97368
RSPO3	0.0190069	0.0251249	0.756493	0.449353	0.891265	0.0384153	0.0168581	1.0198	0.31846	0.82718	0.00345315	0.004994	0.102402	0.91982	0.999556
RSPO4	0.0360062	0.0283407	1.27048	0.203915	0.764724	0.0404629	0.0493323	1.2836	0.207629	0.768433	0.0172154	0.0358476	0.265967	0.793954	0.999556
RSPRY1	-0.00723538	0.090114	-0.0802913	0.936006	0.991762	-0.0840905	0.384605	-0.801108	0.42842	0.880302	0.208145	0.294932	1.18452	0.254978	0.952085
RSRC1	-0.0438962	0.139376	-0.314948	0.752801	0.964674	-0.059129	0.925567	-0.396999	0.693755	0.959473	0.0634125	0.742524	0.160412	0.874737	0.999556
RSRC2	0.126581	0.108501	1.16664	0.243357	0.7915	0.13518	0.5688	1.10469	0.276756	0.810892	0.0949655	0.412531	0.40473	0.691496	0.992418
RSRP1	0.229473	0.142067	1.61524	0.106258	0.652403	0.260289	1.44482	1.61793	0.114566	0.684821	0.120329	1.01258	0.397433	0.696751	0.992418
RSU1	0.292165	0.12982	2.25054	0.0244145	0.460637	0.150219	0.777146	1.00235	0.322986	0.830804	0.718826	0.463531	2.76655	0.0145947	0.676887
RTCA	-0.129278	0.0582809	-2.21818	0.0265426	0.468178	-0.111475	0.212563	-1.63539	0.110841	0.67613	-0.177663	0.174914	-1.58096	0.13513	0.909113
RTCB	-0.0242929	0.078162	-0.310801	0.755952	0.965046	-0.0190345	0.338951	-0.222373	0.825303	0.980867	-0.0506775	0.313108	-0.264306	0.795209	0.999556
RTF1	-0.0876918	0.107776	-0.813647	0.415847	0.884437	-0.179685	0.501009	-1.37749	0.177019	0.752662	0.110197	0.320988	0.575987	0.573324	0.976377
RTKN	-0.000584429	0.0223814	-0.0261123	0.979168	0.996658	-0.00605398	0.048723	-0.239222	0.812315	0.980001	0.0190536	0.0375785	0.397341	0.696817	0.992418
RTKN2	-0.00318565	0.0184874	-0.172315	0.86319	0.985439	0.00729039	0.0227524	0.329483	0.743734	0.968028	-0.0274097	0.0102757	-0.814633	0.428265	0.967791
RTN1	0.233272	0.151402	1.54075	0.123378	0.679355	0.240563	1.85557	1.48177	0.147261	0.725673	0.184611	1.21617	0.440176	0.666203	0.988754
RTN2	0.0174512	0.027985	0.623591	0.532896	0.916633	0.0162445	0.0507539	0.467231	0.643267	0.950507	0.0196715	0.016429	0.417112	0.682616	0.991298
RTN3	-0.0122911	0.14973	-0.0820886	0.934576	0.991687	0.00921211	1.39287	0.0537716	0.95742	0.994294	-0.0818433	0.42347	-0.265628	0.79421	0.999556
RTN4	0.356541	0.174264	2.04598	0.0407583	0.528934	0.347929	2.20887	1.78217	0.0833106	0.638839	0.390305	1.11308	1.00968	0.328955	0.954676
RTN4IP1	0.10323	0.0411531	2.50844	0.0121267	0.388845	0.0822441	0.0899905	1.61362	0.115615	0.685885	0.142535	0.0512581	2.04341	0.0593369	0.886842
RTN4R	-0.0219674	0.0241305	-0.910359	0.362633	0.852603	-0.048309	0.0546072	-1.33166	0.191688	0.763916	-0.00106366	0.00969573	-0.0329139	0.974185	0.999556
RTN4RL1	0.0505244	0.0342462	1.47533	0.140124	0.699062	0.0666051	0.0970756	1.41931	0.164565	0.743662	0.0322038	0.0212094	0.642923	0.530161	0.975266
RTTN	-0.0168528	0.0887541	-0.189882	0.849402	0.984476	0.0151137	0.505604	0.156488	0.876538	0.986548	-0.190456	0.295863	-0.846201	0.410985	0.967791
RUBCN	0.0327763	0.0798026	0.410718	0.68128	0.954213	-0.00163807	0.283285	-0.0179454	0.985783	0.997974	0.144383	0.175053	0.878337	0.393871	0.96315
RUFY1	0.08931	0.0801575	1.11418	0.265201	0.80787	0.131894	0.33628	1.32455	0.19382	0.763916	0.0109185	0.143312	0.0808158	0.936677	0.999556
RUFY2	0.00154246	0.110345	0.0139784	0.988847	0.998271	-0.0937088	0.585319	-0.737946	0.465417	0.895493	0.29521	0.400021	1.32399	0.205699	0.93744
RUFY3	-0.0589542	0.142624	-0.413354	0.679347	0.953822	-0.090957	1.12983	-0.591143	0.558185	0.928935	0.13635	0.685744	0.358716	0.7249	0.994915
RUNDC1	-0.0521314	0.0413733	-1.26002	0.207661	0.767111	-0.0214944	0.109996	-0.444769	0.659198	0.951823	-0.136205	0.0923661	-1.70135	0.109895	0.909113
RUNDC3A	0.000473091	0.0532312	0.00888746	0.992909	0.999092	-0.0560404	0.249284	-0.834247	0.409743	0.872159	0.0958541	0.0657801	1.09837	0.289682	0.952085
RUNDC3A-AS1	-0.00532238	0.0111591	-0.476953	0.633396	0.943073	-0.0060309	0.00221706	-0.51522	0.609606	0.945013	0.00174052	0.0153466	0.047095	0.96307	0.999556
RUNDC3B	-0.603843	0.185824	-3.24954	0.00115593	0.187872	-0.6597	2.0316	-3.36599	0.00184939	0.300669	-0.106913	2.48273	-0.18289	0.85738	0.999556
RUNX1	-0.0515817	0.0315559	-1.63461	0.10213	0.646871	-0.0858089	0.098294	-1.61699	0.114881	0.68519	-0.0328585	0.0130752	-0.83718	0.415875	0.967791
RUNX1T1	-0.192563	0.193608	-0.994603	0.319929	0.834989	-0.165305	1.92006	-0.794129	0.432418	0.882653	-0.367327	1.19531	-0.696907	0.49672	0.971912
RUNX2	-0.0256523	0.0418101	-0.613542	0.539518	0.918477	0.0183459	0.104548	0.349601	0.728712	0.966415	-0.102127	0.025876	-1.47615	0.160971	0.914924
RUSC1	-0.0677039	0.0518143	-1.30666	0.191327	0.751373	-0.0346167	0.203366	-0.532574	0.59766	0.942717	-0.12538	0.0821278	-1.46101	0.165027	0.915609
RUSC2	0.372901	0.146971	2.53724	0.0111731	0.384048	0.392627	0.942954	2.30557	0.0271167	0.508793	0.315321	0.498504	1.08375	0.295905	0.952085
RUVBL1	-0.0591037	0.0746977	-0.791238	0.428805	0.887783	-0.0661669	0.232768	-0.824395	0.415242	0.875131	-0.0133883	0.133984	-0.0655678	0.948604	0.999556
RUVBL2	0.0497084	0.0361642	1.37452	0.16928	0.730713	0.0225508	0.0742904	0.544495	0.589519	0.940554	0.136884	0.0337938	1.84473	0.0852901	0.893957
RWDD1	-0.0471951	0.0688876	-0.685103	0.493279	0.903537	-0.0758322	0.263777	-1.0095	0.319592	0.828201	0.104265	0.245116	0.603544	0.555333	0.975679
RWDD2A	-0.00485584	0.0193142	-0.251413	0.801495	0.976185	-0.00519194	0.034965	-0.244452	0.808294	0.979651	-0.00324964	0.0250692	-0.0699903	0.945143	0.999556
RWDD2B	-0.00203984	0.0387658	-0.0526196	0.958035	0.994123	0.00657114	0.0449978	0.143515	0.887014	0.986548	-0.0238377	0.0774175	-0.327221	0.748107	0.997333
RWDD4	0.00826604	0.0428212	0.193036	0.846931	0.984069	0.0312964	0.117417	0.65968	0.513734	0.918245	-0.0929861	0.136041	-0.934771	0.364987	0.962368
RXFP1	0.0711306	0.0653833	1.0879	0.276639	0.814286	0.153269	0.260913	1.77813	0.0839841	0.638839	-0.0401691	0.0769541	-0.400338	0.694657	0.992418
RXRA	0.203572	0.0652598	3.1194	0.00181217	0.20617	0.212709	0.265257	2.82014	0.00781828	0.405641	0.176361	0.130116	1.35495	0.195863	0.936106
RXRB	0.0244653	0.0486067	0.503331	0.614731	0.936519	0.0441812	0.132258	0.773534	0.444348	0.886775	-0.0273126	0.0668238	-0.295081	0.772053	0.998788
RYBP	0.0939617	0.136827	0.686718	0.49226	0.902962	0.0313028	1.04881	0.204881	0.83884	0.983838	0.347785	0.721436	1.13098	0.276152	0.952085
RYK	-0.0731126	0.100052	-0.730746	0.464935	0.895513	-0.0897338	0.720569	-0.842653	0.405087	0.86913	0.0520235	0.347377	0.178046	0.861114	0.999556
RYR1	0.0157346	0.018262	0.861606	0.388904	0.868546	0.0447116	0.0338054	2.1772	0.0362247	0.546675	-0.0937871	0.0110148	-2.34908	0.0332235	0.790019
RYR2	-0.0518927	0.106507	-0.487222	0.626101	0.94122	-0.0512682	1.03111	-0.370349	0.713332	0.962365	-0.0527986	0.222951	-0.316665	0.755944	0.997784
RYR3	0.127949	0.120047	1.06582	0.286506	0.819458	0.0658081	0.672425	0.475445	0.637394	0.949752	0.316602	0.462026	1.31278	0.209356	0.93744
S100A6	0.335065	0.113116	2.96213	0.00305514	0.232976	0.333893	0.572977	2.79487	0.00833433	0.405641	0.345218	0.415049	0.981773	0.342072	0.957251
S100B	-0.0328867	0.0309449	-1.06275	0.287894	0.819458	-0.00472127	0.0950559	-0.0982987	0.92225	0.991729	-0.0528758	-0.0132464	-1.3068	0.211328	0.938539
S100PBP	0.0430486	0.0901288	0.477634	0.632911	0.943073	0.0908468	0.584245	0.850907	0.400547	0.867105	-0.0754899	0.377768	-0.448991	0.659977	0.988754
SAAL1	0.0302092	0.0314441	0.960726	0.33669	0.845657	0.0203645	0.0517201	0.610506	0.545431	0.928932	0.10875	0.0942087	1.15426	0.26679	0.952085
SAC3D1	0.0218395	0.0199182	1.09646	0.272877	0.812184	0.03466	0.0336868	1.48822	0.145559	0.725673	-0.0130762	0.0225948	-0.340221	0.738496	0.995967
SACM1L	-0.00153655	0.0795267	-0.0193211	0.984585	0.997315	-0.115263	0.395798	-1.23266	0.225836	0.778189	0.295787	0.257508	1.95636	0.0696684	0.886842
SACS	0.0635197	0.0659532	0.963101	0.335497	0.845356	0.000328409	0.280604	0.00424817	0.996634	0.999558	0.232529	0.187684	1.83924	0.0861347	0.895565
SAE1	-0.061772	0.0797845	-0.774235	0.438792	0.887783	-0.191747	0.324673	-2.06385	0.0464312	0.568128	0.303309	0.266826	1.94792	0.0707531	0.886842
SAFB	-0.0596509	0.0898364	-0.663994	0.506694	0.909109	-0.00707487	0.443404	-0.0728574	0.94233	0.991729	-0.371894	0.300181	-1.57153	0.137301	0.909113
SAFB2	-0.0356923	0.0918844	-0.388448	0.697685	0.956181	-0.182652	0.41555	-1.72002	0.0941718	0.652585	0.402125	0.191186	2.19393	0.0447265	0.85145
SAMD1	0.0488011	0.0380227	1.28347	0.199326	0.757928	0.0886503	0.117061	1.69421	0.099017	0.662928	0.00421793	0.0375604	0.0762099	0.940278	0.999556
SAMD10	-0.0108602	0.0163035	-0.666128	0.505329	0.908992	-0.00690428	0.0251243	-0.387014	0.701065	0.960784	-0.0309063	0.0164848	-0.769604	0.453707	0.967791
SAMD12	-0.325479	0.19199	-1.6953	0.0900194	0.627332	-0.290874	2.73169	-1.40697	0.168165	0.743845	-0.542396	1.98041	-1.0479	0.311585	0.952085
SAMD12-AS1	-0.0748681	0.0800172	-0.93565	0.349453	0.849696	-0.124298	0.338548	-1.45705	0.153928	0.732394	0.286934	0.278821	1.24323	0.23322	0.947924
SAMD13	-0.0134614	0.0269739	-0.499052	0.617743	0.937324	-0.0705628	0.0750176	-2.1302	0.0401867	0.553175	0.0989258	0.0360665	2.12873	0.0505906	0.877678
SAMD14	-0.0209399	0.0149076	-1.40464	0.160128	0.722361	-0.012451	0.0207442	-0.706257	0.484657	0.904693	-0.0422415	-0.0138166	-1.51257	0.151557	0.911848
SAMD3	-0.00347836	0.0169063	-0.205743	0.836991	0.981424	-0.0014865	0.0149209	-0.077902	0.938345	0.991729	-0.0107508	0.00467895	-0.294859	0.772219	0.998788
SAMD4A	-0.0146293	0.174324	-0.0839203	0.93312	0.990992	-0.0987994	0.880605	-0.535182	0.596105	0.942329	0.678244	0.8	1.28052	0.220172	0.941997
SAMD4B	-0.0324794	0.0750534	-0.432751	0.665196	0.951022	0.00659694	0.45029	0.0737496	0.941625	0.991729	-0.12542	0.238641	-0.909155	0.377913	0.962368
SAMD5	-0.0348316	0.10109	-0.344562	0.730424	0.960328	-0.0585277	0.348844	-0.534259	0.596506	0.94244	0.101061	0.319185	0.385225	0.70558	0.992834
SAMD8	-0.120546	0.102629	-1.17457	0.240166	0.789143	-0.162967	0.442001	-1.35123	0.185204	0.759337	-0.00920449	0.297219	-0.0471077	0.96306	0.999556
SAMHD1	0.0593488	0.113396	0.523374	0.600714	0.933801	-0.034947	0.471518	-0.280997	0.780351	0.973167	0.524152	0.420995	1.89828	0.0774423	0.886842
SAMM50	0.165298	0.0895524	1.84582	0.0649184	0.59363	0.210624	0.377193	2.24867	0.0308642	0.520254	-0.317011	0.266858	-1.03754	0.316226	0.952085
SAP130	-0.0773923	0.0725823	-1.06627	0.286302	0.819458	-0.0861301	0.257937	-1.06572	0.293774	0.815787	-0.0409589	0.283345	-0.248191	0.807415	0.999556
SAP18	-0.0229123	0.0744404	-0.307795	0.758239	0.96531	0.020933	0.27208	0.256651	0.798936	0.976774	-0.241597	0.202524	-1.32634	0.204936	0.93744
SAP30	-0.078254	0.0393315	-1.9896	0.046635	0.55038	-0.0711993	0.114654	-1.71446	0.0951996	0.653611	-0.139676	0.13476	-1.13985	0.272556	0.952085
SAP30BP	0.109101	0.0905681	1.20463	0.228347	0.781501	0.133152	0.413096	1.15588	0.25548	0.79745	0.0701684	0.177914	0.478763	0.63914	0.988445
SAP30L	0.0775442	0.0417657	1.85665	0.0633614	0.590138	0.008604	0.108187	0.188612	0.851476	0.985982	0.434835	0.0993837	4.18715	0.000823938	0.312684
SAP30L-AS1	-0.0627048	0.0523817	-1.19708	0.231277	0.783052	-0.0716882	0.158101	-1.22857	0.227349	0.778683	-0.0254146	0.120881	-0.213776	0.833654	0.999556
SAR1A	-0.157817	0.0891986	-1.76928	0.0768474	0.614603	-0.158267	0.290312	-1.67967	0.101838	0.665176	-0.153935	0.247006	-0.556125	0.586479	0.980794
SAR1B	-0.136307	0.0826215	-1.64978	0.0989884	0.639155	-0.115977	0.385362	-1.26342	0.214707	0.773243	-0.223032	0.263727	-1.17636	0.258122	0.952085
SARAF	-0.140159	0.122764	-1.1417	0.25358	0.79843	-0.0975494	0.983778	-0.706515	0.484498	0.904653	-0.300995	0.727347	-1.12207	0.279801	0.952085
SARM1	-0.0456485	0.0627178	-0.72784	0.466712	0.895593	-0.0357308	0.205185	-0.361661	0.72013	0.964491	-0.0523432	0.0734082	-0.64485	0.528946	0.975231
SARS	-0.0254186	0.0885663	-0.287001	0.774112	0.970282	-0.0373068	0.460773	-0.391664	0.697657	0.960784	0.0504594	0.326979	0.209685	0.836787	0.999556
SART1	-0.0858201	0.0657804	-1.30465	0.192013	0.752564	-0.0376207	0.12571	-0.352478	0.727905	0.966104	-0.115342	0.0690871	-1.38084	0.187933	0.932465
SART3	0.0694661	0.0736533	0.943151	0.345604	0.846999	0.150552	0.244426	1.88215	0.0680668	0.6154	-0.382377	0.246369	-2.02506	0.0613906	0.886842
SASH1	0.0202377	0.179319	0.112859	0.910142	0.989495	-0.062397	2.32345	-0.323526	0.748203	0.968738	0.547263	1.79247	1.12359	0.279176	0.952085
SASS6	0.0166346	0.0329215	0.505281	0.613362	0.936163	0.0221459	0.0703655	0.619553	0.539524	0.927334	-0.0141753	0.0928035	-0.167725	0.869082	0.999556
SAT1	0.139448	0.206063	0.676726	0.49858	0.906014	-0.0585232	2.22787	-0.268147	0.790144	0.975766	1.76502	2.06402	2.82223	0.0130539	0.676887
SAT2	0.0170468	0.0608624	0.280087	0.779411	0.970807	0.0451613	0.23736	0.692448	0.493179	0.908587	-0.172515	0.185456	-1.01868	0.324805	0.952085
SATB2	0.0452879	0.0399408	1.13388	0.256847	0.800842	0.0135329	0.39384	0.141656	0.888156	0.986548	0.0520141	0.028237	1.183	0.255561	0.952085
SATB2-AS1	0.00262886	0.0311871	0.0842931	0.932823	0.990992	0.00977093	0.000325843	0.280948	0.781456	0.973167	-0.0266929	0.00731047	-0.378794	0.710248	0.993649
SATL1	-0.018111	0.0168768	-1.07313	0.283212	0.818348	-0.0136824	0.00134915	-0.755888	0.454723	0.890734	-0.0475677	0.0310422	-1.01895	0.324682	0.952085
SAV1	0.054177	0.0787537	0.68793	0.491497	0.902739	0.0645391	0.3076	0.717327	0.477885	0.901719	0.0202227	0.321887	0.124168	0.902862	0.999556
SAXO2	-0.00246198	0.0302165	-0.0814781	0.935062	0.991687	0.0193433	0.0755297	0.322688	0.749409	0.968738	-0.00988993	0.0116668	-0.282678	0.78136	0.998788
SBDS	-0.0984673	0.0796913	-1.23561	0.216604	0.772321	-0.118525	0.327978	-1.38949	0.173371	0.750675	0.0391688	0.32077	0.17529	0.86324	0.999556
SBF1	0.00558349	0.0272495	0.204902	0.837648	0.981455	-0.00581386	0.0670472	-0.180946	0.857443	0.986548	0.034784	0.0263014	0.67635	0.509306	0.97368
SBF2	0.131775	0.19415	0.678729	0.497309	0.906014	-0.030268	2.55251	-0.141359	0.888389	0.986548	0.88087	1.99746	1.91337	0.0753509	0.886842
SBF2-AS1	0.0115494	0.0384492	0.300381	0.763887	0.9671	-0.00586142	0.0681648	-0.140394	0.889155	0.986548	0.108784	0.130079	1.10258	0.28791	0.952085
SBNO1	0.129735	0.0911921	1.42266	0.154836	0.71248	0.169687	0.559827	1.61977	0.114169	0.683531	0.00476959	0.319734	0.025743	0.979808	0.999556
SBNO2	0.012219	0.077558	0.157546	0.874814	0.986008	-0.0069685	0.349849	-0.074436	0.941083	0.991729	0.054205	0.127504	0.391417	0.701096	0.992418
SC5D	0.00693616	0.0428204	0.161983	0.871319	0.985737	0.0107704	0.0873782	0.234176	0.816199	0.980628	-0.0180169	0.0920288	-0.153557	0.880044	0.999556
SCAF1	0.125112	0.051052	2.45067	0.0142589	0.400739	0.222388	0.251325	2.72253	0.00999257	0.407347	0.0627582	0.040353	0.959632	0.352737	0.95948
SCAF11	0.0513169	0.13676	0.375234	0.707486	0.958022	0.0600219	1.45383	0.414457	0.681044	0.955627	-0.0204115	1.04656	-0.0491001	0.961499	0.999556
SCAF4	-0.253853	0.0979437	-2.59183	0.00954679	0.365168	-0.378725	0.507703	-3.42892	0.00155577	0.285052	0.20576	0.256915	0.971024	0.347221	0.957251
SCAF8	-0.219966	0.12448	-1.76709	0.0772134	0.614603	-0.154369	1.076	-1.12828	0.266798	0.801539	-0.535238	0.836858	-1.78444	0.0949693	0.900317
SCAI	-0.00766009	0.106388	-0.0720014	0.942601	0.991762	0.0479487	0.70475	0.380515	0.70584	0.96083	-0.145684	0.410781	-0.733839	0.474573	0.968073
SCAMP1	-0.352828	0.137465	-2.56667	0.0102681	0.373345	-0.467822	0.964133	-3.08948	0.00389203	0.356554	0.186038	0.829488	0.56755	0.578894	0.977823
SCAMP2	-0.0207389	0.0627914	-0.330282	0.741187	0.962392	-0.0418591	0.210458	-0.59692	0.554364	0.928935	0.0646888	0.164153	0.458675	0.653166	0.988445
SCAMP3	0.025849	0.0615383	0.420047	0.674451	0.952623	0.0412567	0.282305	0.585007	0.562258	0.928935	-0.0233239	0.0783723	-0.185129	0.855654	0.999556
SCAMP4	0.0759637	0.0365163	2.08027	0.0375008	0.512998	0.0869324	0.0819994	1.96561	0.0572357	0.588578	0.0524701	0.0367548	0.810644	0.430481	0.967791
SCAMP5	0.123357	0.0514059	2.39966	0.0164102	0.411019	0.0666388	0.209797	0.861125	0.394972	0.865678	0.168151	0.0633383	2.44505	0.027571	0.778061
SCAND1	0.0101633	0.071477	0.14219	0.88693	0.988012	0.0512701	0.315513	0.629781	0.532887	0.924484	-0.128136	0.0896789	-0.858111	0.404586	0.967791
SCAP	0.0890955	0.0830446	1.07286	0.283332	0.818348	0.217242	0.404093	2.26833	0.0295197	0.516829	-0.299223	0.195064	-1.79481	0.0932396	0.900317
SCAPER	0.0990565	0.155835	0.635648	0.525006	0.913007	0.134734	1.75754	0.809869	0.423433	0.8778	-0.156328	1.03074	-0.351215	0.730403	0.995645
SCARA3	-0.00338473	0.0195152	-0.17344	0.862305	0.985439	0.0223686	0.0198594	0.923969	0.361847	0.84946	-0.0511721	0.00140494	-1.55172	0.141959	0.909113
SCARB1	-0.296548	0.185582	-1.59793	0.110058	0.656095	-0.298659	1.78085	-1.47033	0.150316	0.730081	-0.285882	1.3481	-0.626235	0.54075	0.975463
SCARB2	0.132148	0.124923	1.05784	0.290128	0.822052	0.106502	0.775952	0.77662	0.442548	0.886324	0.257203	0.54441	0.849353	0.409285	0.967791
SCART1	-0.0462591	0.0267195	-1.73129	0.0834003	0.624725	-0.0216947	0.0550933	-0.519301	0.607266	0.945013	-0.0632631	0.0121642	-1.8201	0.0891342	0.900317
SCCPDH	-0.0369012	0.0537735	-0.686233	0.492566	0.90313	-0.0788637	0.172031	-1.26753	0.213249	0.772487	0.0869747	0.114472	0.813603	0.428836	0.967791
SCD	0.0512977	0.0429601	1.19408	0.232447	0.784112	0.0151645	0.0956656	0.315889	0.753944	0.969431	0.196591	0.11015	2.04222	0.0594684	0.886842
SCD5	-0.0509594	0.0826521	-0.616553	0.53753	0.917673	0.147052	0.533938	1.08958	0.283276	0.812223	-0.16979	0.120781	-1.62398	0.125592	0.909113
SCFD1	-0.0950136	0.138432	-0.686354	0.49249	0.90313	-0.0430129	1.17467	-0.279147	0.781758	0.973167	-0.312628	0.879212	-0.991797	0.337319	0.957251
SCFD2	-0.0150316	0.139905	-0.107442	0.914439	0.989901	-0.0751518	0.795431	-0.45286	0.653463	0.951823	0.132697	0.513981	0.510109	0.617537	0.985944
SCG2	0.0586796	0.0614189	0.955401	0.339375	0.846355	0.106838	0.311113	1.29577	0.203449	0.767074	-0.00135726	0.0908141	-0.0147433	0.988435	0.999556
SCG3	0.0640425	0.0596397	1.07382	0.282902	0.818348	0.104012	0.210029	1.56762	0.125876	0.7008	-0.104119	0.183433	-0.765048	0.456333	0.967791
SCG5	0.0575135	0.055495	1.03637	0.300028	0.828299	-0.0935121	0.301476	-1.01749	0.315835	0.824957	0.144177	0.0594751	2.07092	0.0563753	0.882678
SCGB2B2	0.211702	0.0785479	2.6952	0.00703457	0.337689	0.28446	0.22859	3.33522	0.00201161	0.305701	-0.194691	0.206192	-0.965862	0.349713	0.958259
SCHLAP1	0.0124276	0.0257604	0.482429	0.629501	0.942287	0.00715419	0.0519973	0.215232	0.830823	0.982038	0.0203581	-0.00768828	0.499434	0.624855	0.988091
SCIMP	-0.00658439	0.0183671	-0.358488	0.719978	0.958726	-0.00439032	0.0208347	-0.210065	0.834823	0.983402	-0.0140269	0.0200534	-0.364405	0.720737	0.994915
SCLT1	0.107269	0.11757	0.912385	0.361566	0.852561	-0.0428564	0.711956	-0.324472	0.747492	0.968537	0.6801	0.519644	2.63602	0.0189301	0.716197
SCMH1	0.374742	0.130455	2.87258	0.00407133	0.264683	0.383469	1.01722	2.58228	0.0141109	0.453903	0.345237	0.667073	1.26438	0.225744	0.947777
SCML1	-0.0354274	0.0993748	-0.356503	0.721464	0.959019	0.0277535	0.508537	0.254048	0.80093	0.977494	-0.338427	0.554706	-1.4146	0.177987	0.930561
SCML2	-0.0109995	0.0150303	-0.731817	0.46428	0.895274	-0.000426622	0.015357	-0.0249919	0.980202	0.997133	-0.0474723	-0.0117158	-1.49729	0.155448	0.912035
SCN1A	0.086711	0.0609495	1.42267	0.154832	0.71248	-0.0484399	0.423446	-0.468252	0.642479	0.950299	0.158571	0.0569961	2.10216	0.0531775	0.877678
SCN1B	-0.0307743	0.0459599	-0.66959	0.503119	0.908603	-0.0307891	0.116084	-0.635714	0.529057	0.923127	-0.0306401	0.159691	-0.210286	0.836327	0.999556
SCN2A	0.0561667	0.116699	0.481297	0.630305	0.942507	0.299059	0.743842	1.91338	0.0638243	0.605872	-0.249808	0.26328	-1.42401	0.175294	0.928824
SCN2B	0.0224343	0.0260749	0.860379	0.38958	0.868546	0.0502632	0.0599564	1.67327	0.103101	0.665176	-0.062629	0.0280906	-1.19253	0.251923	0.952085
SCN3A	-0.000385792	0.0791644	-0.0048733	0.996112	0.99935	0.030139	0.326358	0.342899	0.733705	0.967156	-0.131547	0.176693	-0.722006	0.481603	0.968073
SCN3B	-0.0258455	0.0625453	-0.413229	0.679439	0.953822	0.0217081	0.227231	0.252753	0.801923	0.978112	-0.0795392	0.0735534	-0.871538	0.397451	0.965376
SCN7A	0.00262943	0.0182674	0.143941	0.885547	0.987345	0.00161085	0.0303243	0.0722621	0.942801	0.991729	0.00471179	-0.000534954	0.147829	0.884483	0.999556
SCN8A	-0.0965583	0.0740705	-1.3036	0.19237	0.752564	-0.120822	0.318592	-1.37805	0.176848	0.752662	-0.0360677	0.124724	-0.260539	0.798057	0.999556
SCN9A	0.032952	0.0146694	2.24631	0.0246841	0.461894	0.0321791	0.0122471	2.11862	0.0412198	0.557317	0.0436811	0.0161686	0.771934	0.452368	0.967791
SCNM1	0.0250671	0.0335289	0.747627	0.454685	0.892581	0.0251964	0.0793103	0.71574	0.478852	0.902284	0.0238039	0.0417749	0.21635	0.831684	0.999556
SCNN1D	0.0175305	0.0242707	0.72229	0.470116	0.897401	0.0231459	0.0345963	0.854419	0.398625	0.867034	-0.0053166	0.0431799	-0.0972988	0.923801	0.999556
SCO1	0.00655319	0.0584842	0.112051	0.910783	0.989495	-0.0149288	0.150128	-0.231819	0.818015	0.980628	0.107653	0.1373	0.770568	0.453153	0.967791
SCOC	0.0335523	0.0662237	0.506651	0.6124	0.935595	0.00508536	0.228728	0.0681283	0.946067	0.992523	0.138805	0.14969	0.967083	0.349122	0.958259
SCP2	-0.134644	0.112266	-1.19933	0.2304	0.781999	-0.165168	0.685305	-1.29789	0.20273	0.766997	-0.0275181	0.385255	-0.115427	0.909667	0.999556
SCPEP1	-0.00125166	0.0477298	-0.0262238	0.979079	0.996658	-0.00466989	0.190938	-0.0803377	0.936422	0.991729	0.00582275	0.0761606	0.0696301	0.945425	0.999556
SCRG1	0.0588252	0.0449444	1.30884	0.190588	0.750777	0.175121	0.155179	2.39991	0.0220007	0.498045	-0.0122632	0.0402228	-0.214954	0.832753	0.999556
SCRIB	-0.0148239	0.0272777	-0.543442	0.586826	0.930365	-0.0182417	0.0373099	-0.604977	0.549171	0.928935	0.00057858	0.0145353	0.00903895	0.992909	0.999556
SCRN1	0.217326	0.0696312	3.1211	0.00180178	0.20617	0.220299	0.30747	2.60017	0.0135102	0.452023	0.211139	0.167916	1.72747	0.104995	0.902802
SCRN2	-0.00469232	0.0317303	-0.147881	0.882436	0.986576	-0.0178592	0.078204	-0.527246	0.601316	0.944481	0.0896293	0.0525259	0.988636	0.338813	0.957251
SCRN3	-0.0516391	0.0348343	-1.48242	0.138228	0.698993	-0.0264758	0.112956	-0.70722	0.484065	0.904653	-0.214	0.0610802	-2.25041	0.0401645	0.816142
SCRT1	-0.0228252	0.0163481	-1.3962	0.162655	0.722853	-0.0245937	0.0174007	-1.42273	0.163579	0.742453	-0.007847	0.0324148	-0.15598	0.878167	0.999556
SCUBE2	0.004936	0.0320202	0.154152	0.87749	0.986087	-0.0194614	0.079985	-0.496843	0.622375	0.946933	0.0540804	0.034971	0.972791	0.346371	0.957251
SCX	0.000931696	0.0277445	0.0335813	0.973211	0.995166	0.0115722	0.00868659	0.284289	0.779012	0.973167	-0.00830019	0.00827084	-0.218911	0.829725	0.999556
SCYL1	-0.0646152	0.0523657	-1.23392	0.217231	0.772321	-0.0608192	0.171355	-0.999857	0.324174	0.830804	-0.0754823	0.0564516	-0.733415	0.474824	0.968073
SCYL2	-0.110363	0.0974648	-1.13234	0.257493	0.801286	-0.146638	0.570035	-1.32222	0.194584	0.763994	0.0127047	0.432061	0.062195	0.951244	0.999556
SCYL3	0.103904	0.0499284	2.08105	0.037429	0.512998	0.0894134	0.173399	1.68129	0.10152	0.665176	0.211602	0.159899	1.45947	0.165443	0.916665
SDAD1	0.128575	0.0855223	1.50341	0.132734	0.690504	0.048137	0.359869	0.39851	0.692803	0.958773	0.209425	0.12315	1.72933	0.104654	0.902802
SDC2	0.0102707	0.0242843	0.422936	0.672342	0.952623	0.0405893	0.0553511	1.03659	0.307506	0.822995	-0.00867936	0.000597831	-0.280369	0.783096	0.998788
SDC3	0.052316	0.0531773	0.983802	0.325213	0.836929	0.0680812	0.190489	1.15	0.257865	0.798209	-0.0135391	0.14468	-0.111896	0.912418	0.999556
SDCBP	0.208193	0.156967	1.32635	0.184724	0.746435	0.284279	1.29937	1.72775	0.0927593	0.650785	-0.562082	1.04249	-1.07366	0.30026	0.952085
SDCBP2	0.0409308	0.0306686	1.33462	0.182002	0.746435	0.00231126	0.0783801	0.0673844	0.946655	0.992523	0.194914	0.0552773	2.84591	0.0124479	0.676887
SDCBP2-AS1	-0.0676363	0.0718553	-0.941284	0.346559	0.847668	-0.0796588	0.189816	-1.08019	0.287371	0.812223	0.157957	0.488046	0.494471	0.628271	0.988445
SDCCAG8	-0.0270183	0.13523	-0.199796	0.84164	0.98259	-0.0317878	1.22604	-0.21873	0.828118	0.981615	0.00376495	0.995239	0.0101973	0.992001	0.999556
SDE2	-0.0662005	0.0480263	-1.37842	0.168073	0.730113	-0.0529508	0.0678688	-0.927068	0.362313	0.849692	-0.0981757	0.0550419	-1.10647	0.286278	0.952085
SDF2	0.0304679	0.0574433	0.530399	0.595835	0.93251	0.00758284	0.203529	0.117262	0.907316	0.989481	0.116093	0.150875	0.928127	0.36831	0.962368
SDF4	0.0267648	0.0666664	0.401473	0.688072	0.954942	0.0369722	0.220409	0.507437	0.614999	0.945329	-0.0257263	0.123377	-0.155704	0.878381	0.999556
SDHA	0.00487423	0.0727514	0.0669985	0.946583	0.991825	-0.0775487	0.373916	-0.973334	0.336999	0.835736	0.418351	0.293997	2.34437	0.0335275	0.790019
SDHAF3	-0.0212411	0.042637	-0.498186	0.618353	0.9375	0.0212044	0.0954479	0.356051	0.724195	0.965373	-0.0658739	0.0328739	-1.07867	0.298093	0.952085
SDHAF4	-0.0425486	0.0250295	-1.69994	0.0891424	0.627332	-0.0485231	0.0425917	-1.73098	0.0921752	0.650785	-0.0190571	0.0220172	-0.342841	0.736564	0.995869
SDHB	-0.0492678	0.0811359	-0.607226	0.543701	0.919668	-0.0481262	0.251005	-0.52349	0.603899	0.945013	-0.0532895	0.227737	-0.308834	0.761775	0.997784
SDHC	0.134299	0.0738917	1.81752	0.0691383	0.602424	0.122071	0.386653	1.49802	0.143004	0.723278	0.190865	0.167919	1.08903	0.293646	0.952085
SDK1	-0.0463892	0.15458	-0.300097	0.764103	0.967121	0.0663055	0.940311	0.381606	0.705038	0.96083	-0.474145	0.79796	-1.40065	0.182043	0.932465
SDK2	-0.00251929	0.0326508	-0.0771584	0.938498	0.991762	0.00715701	0.0597778	0.18839	0.851661	0.985982	-0.0298679	0.00338367	-0.467647	0.646885	0.988445
SDR39U1	-0.0121396	0.0433421	-0.280088	0.77941	0.970807	-0.0281214	0.133668	-0.601073	0.551625	0.928935	0.0846055	0.139808	0.735	0.473887	0.968073
SEC11A	-0.171767	0.0862232	-1.99211	0.0463584	0.548824	-0.206743	0.339671	-2.19069	0.0351538	0.546675	0.00489689	0.315749	0.023088	0.98189	0.999556
SEC11C	-0.00539283	0.0492673	-0.109461	0.912837	0.989706	-0.00207612	0.145858	-0.0369097	0.970765	0.996461	-0.0163218	0.0808196	-0.159853	0.875169	0.999556
SEC13	0.10463	0.068166	1.53492	0.124803	0.681314	0.0917004	0.217293	1.22857	0.22735	0.778683	0.169609	0.264784	1.01362	0.327135	0.954287
SEC14L1	-0.281115	0.201184	-1.39731	0.162321	0.722586	-0.268644	2.53421	-1.28601	0.206797	0.768433	-0.440691	2.48716	-0.589748	0.564302	0.976377
SEC14L2	0.00114124	0.0150402	0.0758791	0.939515	0.991762	0.00647099	0.0104371	0.385779	0.701972	0.960784	-0.020718	-0.000518587	-0.60989	0.551233	0.975679
SEC14L5	-0.0305005	0.0202672	-1.50492	0.132345	0.68965	-0.0232067	0.0280813	-0.99119	0.328328	0.831052	-0.0523044	0.00723568	-1.29209	0.216243	0.939451
SEC16A	0.0252012	0.0604177	0.417117	0.676593	0.952983	0.0371408	0.198277	0.587031	0.560913	0.928935	-0.0983828	0.274348	-0.483327	0.635973	0.988445
SEC16B	0.0609149	0.0490469	1.24197	0.214247	0.772321	0.0906253	0.0876912	1.2914	0.207969	0.768433	0.0325431	0.0370338	0.474548	0.642072	0.988445
SEC22A	-0.197536	0.10311	-1.91578	0.0553936	0.573927	-0.20637	0.494142	-1.87731	0.0687451	0.615535	-0.132877	0.469687	-0.446787	0.661532	0.988754
SEC22B	-0.0328947	0.110747	-0.297026	0.766447	0.968336	-0.0382806	0.415244	-0.312188	0.756773	0.969431	-0.00905438	0.423743	-0.0350968	0.972474	0.999556
SEC22C	0.0751894	0.0939059	0.800689	0.423312	0.88675	0.106068	0.332578	1.0673	0.293068	0.815787	-0.182199	0.336394	-0.635015	0.535165	0.975266
SEC23A	0.029802	0.135607	0.219767	0.826053	0.979571	0.0468545	0.8224	0.312084	0.75681	0.969431	-0.0457422	0.89053	-0.144754	0.886868	0.999556
SEC23B	-0.0526946	0.0543666	-0.969246	0.332423	0.843516	-0.0501145	0.220086	-0.8506	0.400715	0.867105	-0.06749	0.222543	-0.478363	0.639418	0.988445
SEC23IP	-0.0121055	0.0883301	-0.137049	0.890992	0.988269	0.0546285	0.399586	0.457182	0.650383	0.95106	-0.0925114	0.222231	-0.705334	0.491613	0.970713
SEC24A	0.0837041	0.0692806	1.20819	0.226974	0.779205	0.0833611	0.31816	1.08802	0.283948	0.812223	0.0852418	0.245752	0.525404	0.607126	0.982695
SEC24B	-0.0857459	0.143163	-0.598938	0.549214	0.922452	-0.179362	1.11302	-1.13962	0.262106	0.799709	0.36308	1.16966	1.05358	0.30906	0.952085
SEC24B-AS1	-0.0316454	0.037766	-0.837934	0.402068	0.876211	-0.0187323	0.0883269	-0.417342	0.678951	0.955404	-0.062949	0.0856762	-0.900763	0.382214	0.962368
SEC24C	0.161783	0.0636604	2.54135	0.0110427	0.38338	0.178507	0.171777	2.27697	0.0291337	0.516574	0.129408	0.104107	1.18636	0.254273	0.952085
SEC24D	0.210065	0.106618	1.97026	0.0488086	0.555545	0.223526	0.493608	1.87322	0.0693243	0.615535	0.156781	0.396562	0.660366	0.519219	0.97368
SEC31A	-0.0579661	0.108317	-0.535152	0.592545	0.931756	-0.042162	0.84249	-0.359227	0.721562	0.965278	-0.148731	0.520761	-0.528778	0.604841	0.982695
SEC31B	-0.0218004	0.052306	-0.416785	0.676835	0.952983	0.0445488	0.129997	0.707466	0.484021	0.904653	-0.169473	0.0385954	-1.804	0.0917274	0.900317
SEC61A1	0.0181722	0.0725021	0.250643	0.80209	0.976185	0.00715343	0.278045	0.0915107	0.927603	0.991729	0.0859904	0.295995	0.443404	0.66392	0.988754
SEC61A2	-0.0990042	0.0673951	-1.46901	0.14183	0.699062	-0.0987427	0.248346	-1.2944	0.203916	0.767074	-0.0999341	0.200643	-0.694668	0.498081	0.972208
SEC61B	0.0468882	0.0777856	0.602788	0.54665	0.921505	0.0648798	0.329262	0.746293	0.460424	0.893646	-0.0253335	0.148235	-0.145444	0.886333	0.999556
SEC61G	-0.0282805	0.0621702	-0.454889	0.649189	0.947447	-0.0311948	0.169558	-0.468625	0.642214	0.950228	-0.00837878	0.175388	-0.0481662	0.962231	0.999556
SEC62	0.0588392	0.132903	0.442725	0.657965	0.948523	0.118507	0.910726	0.810781	0.422916	0.8778	-0.225934	0.607425	-0.707558	0.490271	0.970235
SEC63	0.054373	0.100414	0.541487	0.588172	0.930695	0.0618965	0.509677	0.565817	0.575092	0.93246	0.0141048	0.458903	0.0557323	0.956304	0.999556
SECISBP2	-0.0446648	0.0985666	-0.453143	0.650445	0.947447	-0.0527402	0.606485	-0.508921	0.613969	0.945329	0.0319458	0.409479	0.100083	0.921629	0.999556
SECISBP2L	-0.200839	0.122757	-1.63607	0.101825	0.646173	-0.185442	0.881428	-1.16425	0.252119	0.794054	-0.223363	0.398509	-1.15943	0.264743	0.952085
SEH1L	0.0539174	0.0532192	1.01312	0.311003	0.833475	0.104348	0.161473	1.62683	0.112655	0.681055	-0.057503	0.0702599	-0.603132	0.5556	0.975679
SEL1L	-0.0404324	0.0872803	-0.463248	0.643187	0.945854	-0.027815	0.425851	-0.280991	0.780355	0.973167	-0.0845037	0.324505	-0.456768	0.654505	0.988445
SEL1L3	0.0415408	0.032244	1.28832	0.197633	0.757024	0.039809	0.0944438	1.00971	0.319495	0.828201	0.0450385	0.0394836	0.803799	0.434301	0.967791
SEMA3A	0.140452	0.0865296	1.62317	0.104552	0.651133	0.14367	0.212472	1.30013	0.204333	0.767074	0.135353	0.0675974	0.972909	0.346314	0.957251
SEMA3B	-0.00157883	0.0728187	-0.0216816	0.982702	0.996834	0.00137659	0.275546	0.0166066	0.986844	0.998383	-0.0115681	0.176361	-0.0759069	0.940515	0.999556
SEMA3C	-0.0267509	0.0264076	-1.013	0.311061	0.833475	-0.02247	0.0523516	-0.748468	0.459128	0.892959	-0.0413909	-0.00693827	-0.745542	0.467682	0.968073
SEMA3D	-0.00948995	0.0188893	-0.502398	0.615388	0.936855	-0.0214501	0.0380815	-0.936794	0.355219	0.847094	0.01599	0.00660642	0.478445	0.639361	0.988445
SEMA3E	-0.0179434	0.0497619	-0.360586	0.718409	0.958726	-0.0798756	0.179854	-1.28069	0.208639	0.769311	0.0905417	0.078172	1.09687	0.290319	0.952085
SEMA4A	0.0161344	0.0166234	0.970586	0.331754	0.843461	0.00364222	0.0205463	0.191195	0.849466	0.985662	0.0560163	0.00031749	1.64572	0.120997	0.909113
SEMA4B	0.0271715	0.0324672	0.836889	0.402655	0.876211	0.0719743	0.0817872	1.79379	0.0814026	0.635793	-0.0577975	0.0273403	-1.04599	0.312439	0.952085
SEMA4C	-0.150158	0.0500077	-3.00269	0.00267601	0.226246	-0.0888631	0.213375	-1.38111	0.175914	0.752662	-0.243673	0.0867669	-3.06608	0.0079824	0.615064
SEMA4D	0.0706525	0.0303052	2.33136	0.0197343	0.432553	0.319142	0.211591	4.18714	0.000178472	0.16729	0.0239926	0.00884335	0.726429	0.478968	0.968073
SEMA4F	0.028958	0.0349806	0.827829	0.407767	0.877332	0.00669644	0.0850604	0.164869	0.869986	0.986548	0.0928917	0.0672374	1.34954	0.197553	0.936106
SEMA4G	0.00406385	0.0140351	0.289548	0.772162	0.969789	0.00147321	0.0111258	0.0893782	0.929286	0.991729	0.0108953	0.00283983	0.407054	0.689825	0.992418
SEMA5A	-0.0868571	0.0463003	-1.87595	0.0606617	0.580597	0.0439281	0.302194	0.472428	0.639524	0.949752	-0.129975	-0.00114246	-2.43446	0.0281467	0.783498
SEMA5B	0.00808102	0.0192852	0.419026	0.675197	0.952888	-0.0105318	0.0232495	-0.423014	0.674861	0.954851	0.0360013	0.00377333	1.18064	0.25647	0.952085
SEMA6A	0.00540186	0.182333	0.0296263	0.976365	0.996153	-0.0934664	1.38903	-0.450012	0.655486	0.951823	0.337653	1.12611	0.886818	0.389435	0.962368
SEMA6A-AS1	-0.100281	0.0641897	-1.56226	0.118227	0.669946	-0.0931054	0.231778	-1.40394	0.169059	0.744828	-0.206764	0.472719	-0.809343	0.431205	0.967791
SEMA6B	0.16994	0.107534	1.58034	0.11403	0.661436	0.15226	0.46926	1.31558	0.196782	0.76419	0.281581	0.298479	0.968195	0.348585	0.958069
SEMA6C	0.0673339	0.0417498	1.61279	0.106789	0.653236	0.102506	0.115081	1.90741	0.0646164	0.60681	0.0137922	0.0459704	0.20801	0.838072	0.999556
SEMA6D	-0.0567737	0.0686397	-0.827127	0.408165	0.877768	0.0475275	0.283085	0.599516	0.552652	0.928935	-0.369105	0.1184	-2.69056	0.0169851	0.703184
SEMA7A	0.00930639	0.0334714	0.27804	0.780982	0.970971	0.0648519	0.0734973	1.67332	0.10309	0.665176	-0.153718	0.0401649	-2.31515	0.0354719	0.793344
SENP1	-0.113803	0.0715675	-1.59016	0.1118	0.660064	-0.196503	0.283674	-2.46409	0.0187391	0.491396	0.228452	0.163149	1.40818	0.179844	0.9315
SENP2	-0.083819	0.07553	-1.10974	0.267109	0.80787	-0.0716172	0.356904	-0.823458	0.415767	0.875131	-0.121258	0.223641	-0.795945	0.438711	0.967791
SENP5	-0.0495462	0.126873	-0.390517	0.696154	0.955731	-0.119563	0.826636	-0.865942	0.39236	0.863697	0.330295	0.818126	1.02706	0.320974	0.952085
SENP6	-0.195364	0.158658	-1.23135	0.218192	0.772321	-0.187219	1.50494	-1.04577	0.302766	0.822322	-0.225171	1.0157	-0.657451	0.521038	0.97368
SENP7	0.00870446	0.140283	0.0620492	0.950524	0.992131	-0.0284588	1.27479	-0.180717	0.857622	0.986548	0.151554	0.830105	0.49087	0.630754	0.988445
SENP8	0.010638	0.0187181	0.568327	0.569813	0.927036	0.01834	0.0272818	0.901116	0.373624	0.853455	-0.0316185	0.03196	-0.663252	0.517421	0.97368
SEPHS1	0.0809844	0.0498379	1.62496	0.104172	0.649761	0.0615056	0.145829	1.16619	0.251342	0.792843	0.24348	0.212606	1.59838	0.131196	0.909113
SEPHS2	-0.0315506	0.034338	-0.918826	0.358187	0.85172	-0.0223568	0.0808439	-0.601096	0.55161	0.928935	-0.0846263	0.0899792	-0.946982	0.358934	0.962368
SEPSECS	-0.0629581	0.045775	-1.37538	0.169013	0.730713	-0.0959498	0.0980868	-1.93038	0.0616111	0.60015	0.121264	0.126329	1.03243	0.318532	0.952085
SEPT1	0.0317712	0.0150692	2.10836	0.0349998	0.500871	0.0347131	0.0184915	2.0343	0.0494761	0.573775	0.0213491	0.0102193	0.664711	0.516513	0.97368
SEPT10	0.119105	0.0810589	1.46936	0.141735	0.699062	0.172346	0.365965	1.85115	0.0725148	0.61656	-0.047686	0.211411	-0.289381	0.776325	0.998788
SEPT11	0.165902	0.119727	1.38566	0.16585	0.728843	0.182931	0.951185	1.31139	0.198177	0.76419	0.11826	0.452428	0.506852	0.619766	0.987378
SEPT2	-0.0252503	0.132028	-0.19125	0.84833	0.984439	0.0284316	0.862094	0.186891	0.852814	0.985982	-0.189075	0.604493	-0.711451	0.487926	0.969025
SEPT3	-0.0189238	0.0234126	-0.808272	0.418934	0.885867	0.124983	0.103041	2.58377	0.0140601	0.453903	-0.0629499	-0.026716	-2.35279	0.0329861	0.790019
SEPT4	-0.0305384	0.0431462	-0.707789	0.479076	0.901279	-0.0455644	0.131831	-0.890906	0.379002	0.856882	0.00655504	0.0392509	0.0815747	0.936084	0.999556
SEPT6	0.120614	0.074727	1.61406	0.106515	0.653236	0.108805	0.196782	1.17101	0.250408	0.792843	0.14224	0.119924	1.13122	0.276056	0.952085
SEPT7	-0.218793	0.153494	-1.42541	0.154037	0.710947	-0.199537	1.51594	-1.1435	0.260516	0.79876	-0.284653	0.90713	-0.882072	0.391913	0.962368
SEPT7-AS1	0.0398301	0.0381636	1.04367	0.29664	0.827053	0.0132677	0.0786462	0.296154	0.768845	0.971225	0.110096	0.045375	1.51097	0.151962	0.911848
SEPT8	-0.0834898	0.0698248	-1.1957	0.231813	0.783288	0.0358782	0.27873	0.385279	0.702339	0.960784	-0.23679	0.0736213	-2.24378	0.0406766	0.818202
SEPT9	-0.10788	0.0984625	-1.09564	0.273235	0.812184	-0.0988212	0.624624	-0.916071	0.365836	0.850982	-0.153098	0.558299	-0.635215	0.535037	0.975266
SERAC1	0.0432121	0.0302178	1.43002	0.152711	0.707983	0.121037	0.12372	2.21606	0.0332154	0.534735	0.00888245	0.0127075	0.244862	0.809944	0.999556
SERBP1	0.0863345	0.0988911	0.873026	0.382649	0.865424	0.130991	0.531867	1.263	0.214854	0.773243	-0.360599	0.559885	-1.09903	0.289406	0.952085
SERF2	-0.0325682	0.181637	-0.179304	0.857699	0.985439	0.0370259	1.05944	0.188719	0.851448	0.985982	-0.449954	0.776783	-0.936473	0.364139	0.962368
SERGEF	-0.0621624	0.0916792	-0.678043	0.497744	0.906014	-0.072953	0.466381	-0.682998	0.499059	0.912256	-0.0319702	0.373761	-0.178936	0.860428	0.999556
SERHL2	0.019102	0.0349724	0.546202	0.584927	0.930365	-0.0300066	0.0469863	-0.743651	0.463025	0.89451	0.167378	0.041813	2.38723	0.0308564	0.790019
SERINC1	0.0969434	0.11175	0.867503	0.385666	0.867479	0.41074	1.12754	3.212	0.00280804	0.322983	-0.917113	0.443055	-3.98956	0.00122514	0.348706
SERINC3	-0.110559	0.132036	-0.83734	0.402401	0.876211	-0.106854	0.694997	-0.636104	0.52912	0.923127	-0.116548	0.413479	-0.545696	0.593448	0.980794
SERINC5	-0.555335	0.1724	-3.22121	0.00127651	0.190919	-0.685368	1.67954	-3.70284	0.000723174	0.242755	0.296405	1.11663	0.625704	0.541089	0.975463
SERP1	-0.0225344	0.108405	-0.207872	0.835329	0.981424	0.0208186	0.423946	0.178434	0.859401	0.986548	-0.296272	0.473093	-1.01055	0.328553	0.954676
SERP2	-0.0106877	0.0603528	-0.177086	0.859441	0.985439	0.00740465	0.199824	0.104233	0.917573	0.991625	-0.0576216	0.122545	-0.503606	0.62199	0.987444
SERPINB6	-0.0160429	0.172684	-0.0929029	0.925981	0.990992	0.120134	1.46509	0.640206	0.526166	0.922845	-0.769148	1.3874	-1.74296	0.102182	0.902085
SERPINB9	-0.119535	0.112255	-1.06485	0.286942	0.819458	-0.17073	0.513329	-1.41142	0.16686	0.743662	0.198114	0.587399	0.657512	0.521001	0.97368
SERPINE2	-0.00241157	0.0586161	-0.0411418	0.967183	0.994926	0.029507	0.187105	0.43883	0.663455	0.952478	-0.103451	0.107427	-0.864732	0.401058	0.967587
SERPINF1	-0.0131181	0.0333031	-0.3939	0.693655	0.955461	-0.0205285	0.098438	-0.415723	0.680125	0.955627	-0.0069353	0.0205471	-0.153759	0.879887	0.999556
SERPING1	0.179761	0.0649368	2.76825	0.0056358	0.302446	0.163279	0.301257	2.01934	0.0510833	0.578324	0.209704	0.0907363	1.9242	0.0738815	0.886842
SERPINI1	-0.107452	0.0869907	-1.23521	0.216752	0.772321	-0.147857	0.620305	-1.41219	0.166635	0.743662	-0.0173847	0.195338	-0.111212	0.91295	0.999556
SERPINI2	-0.00185894	0.0126156	-0.147353	0.882854	0.986576	-0.0024819	0.00537597	-0.191377	0.849325	0.985662	0.00911703	0.056381	0.167481	0.86927	0.999556
SERTAD2	0.0526291	0.0764391	0.68851	0.491131	0.902506	0.0931942	0.312468	1.07531	0.289521	0.813916	-0.0894407	0.161276	-0.551447	0.5896	0.980794
SERTAD4	-0.0818873	0.024087	-3.39964	0.000674739	0.14169	-0.0658029	0.0641596	-1.8145	0.0780928	0.626777	-0.0945845	-0.0158968	-2.9355	0.0103937	0.651172
SERTM1	0.0057876	0.0136956	0.422588	0.672596	0.952623	-0.000319411	0.0100633	-0.0215844	0.982901	0.997566	0.0422471	0.0150398	1.16841	0.261214	0.952085
SESN1	-0.16514	0.11988	-1.37755	0.168342	0.730485	-0.199252	0.811635	-1.46143	0.152728	0.731505	-0.0489054	0.562307	-0.194319	0.848582	0.999556
SESN2	-0.0629408	0.0291596	-2.1585	0.0308893	0.483189	-0.0918053	0.0578802	-2.81414	0.00793807	0.405641	0.0517597	0.0465788	0.795918	0.438726	0.967791
SESN3	0.233378	0.116272	2.00718	0.0447308	0.541861	0.09894	0.706315	0.740164	0.464087	0.894765	0.651249	0.413047	2.76339	0.0146871	0.676887
SESTD1	0.170798	0.14522	1.17613	0.239542	0.789143	0.137171	1.54626	0.888322	0.380371	0.856882	0.428155	1.33301	1.00227	0.332406	0.954676
SET	0.00716984	0.122389	0.0585823	0.953285	0.992531	0.019115	0.464197	0.138015	0.891072	0.986548	-0.0354017	0.476024	-0.135398	0.894131	0.999556
SETBP1	-0.122787	0.138556	-0.886194	0.375513	0.860901	-0.210946	0.903545	-1.28431	0.207387	0.768433	0.0947503	0.450005	0.367234	0.71867	0.994915
SETD1A	0.015688	0.0426203	0.368087	0.712809	0.958022	-0.0177769	0.0718693	-0.29776	0.768222	0.971225	0.0504669	0.000960603	0.829188	0.42024	0.967791
SETD1B	0.0388456	0.0333221	1.16576	0.243711	0.791994	0.0181297	0.0799021	0.458594	0.649333	0.95106	0.0896785	0.0300106	1.44813	0.168543	0.919729
SETD2	-0.160796	0.147142	-1.09279	0.274484	0.812184	-0.175597	1.49511	-1.0879	0.283999	0.812223	-0.0880008	0.924881	-0.245838	0.809202	0.999556
SETD3	0.156331	0.0892007	1.75257	0.0796752	0.618192	0.118441	0.528527	1.18188	0.245141	0.791736	0.300848	0.445166	1.53716	0.145467	0.910226
SETD4	-0.0188754	0.0418803	-0.4507	0.652206	0.947447	-0.0127178	0.0891342	-0.271265	0.787764	0.975491	-0.0431956	0.103739	-0.463602	0.649714	0.988445
SETD5	0.332072	0.181797	1.82661	0.0677582	0.601197	0.267083	2.00786	1.3384	0.18931	0.760897	0.649266	1.38954	1.47273	0.161881	0.914924
SETD6	0.00334575	0.0381128	0.0877855	0.930047	0.990992	0.00577411	0.037591	0.135748	0.893094	0.986647	-0.00654359	0.0431841	-0.076232	0.940261	0.999556
SETD7	-0.0255562	0.0768743	-0.332441	0.739557	0.962079	-0.041416	0.393524	-0.498194	0.621432	0.946353	0.0680477	0.394833	0.336935	0.740921	0.996469
SETDB1	-0.0604031	0.0601816	-1.00368	0.315532	0.834989	-0.0774311	0.205627	-1.16932	0.250099	0.792843	0.0204089	0.209009	0.141475	0.889413	0.999556
SETDB2	0.0219436	0.0706279	0.310692	0.756034	0.965046	0.0464688	0.300797	0.599322	0.55278	0.928935	-0.0975902	0.23224	-0.57012	0.577195	0.977823
SETMAR	0.0621741	0.0250095	2.48602	0.0129182	0.395251	0.0714276	0.0448957	2.18525	0.0357673	0.546675	0.0491064	0.00225334	1.26424	0.225796	0.947777
SETX	0.326339	0.143199	2.27892	0.0226715	0.447802	0.319017	1.29929	2.03989	0.048887	0.573645	0.364333	1.06481	1.0227	0.322961	0.952085
SEZ6	-0.0158764	0.0202611	-0.783591	0.43328	0.887783	-0.0297707	0.0289671	-1.4153	0.16573	0.743662	0.162613	-0.00837135	2.15688	0.0479766	0.866709
SEZ6L	-0.0328357	0.0404037	-0.812691	0.416395	0.884491	-0.0196178	0.181559	-0.289895	0.77359	0.972824	-0.0401575	0.0540164	-0.797315	0.43794	0.967791
SEZ6L2	-0.0836736	0.062455	-1.33974	0.180329	0.745368	-0.0955374	0.286604	-1.18237	0.244951	0.791736	-0.0660669	0.0663996	-0.671174	0.512504	0.97368
SF1	0.161672	0.133419	1.21176	0.225605	0.776909	0.155549	1.06451	1.05903	0.296766	0.818681	0.190559	0.87292	0.59728	0.559396	0.976377
SF3A1	-0.0405924	0.0458973	-0.884418	0.376471	0.861445	-0.0357915	0.140955	-0.680314	0.500737	0.912486	-0.0558859	0.0744531	-0.595166	0.560771	0.976377
SF3A2	-0.023122	0.0415401	-0.556617	0.577789	0.928325	-0.030684	0.109854	-0.676416	0.503178	0.912809	0.0161603	0.145345	0.156305	0.877916	0.999556
SF3A3	0.110446	0.0730304	1.51232	0.130451	0.689019	0.115073	0.317378	1.41076	0.167055	0.743662	0.0917477	0.146917	0.559569	0.584188	0.980149
SF3B1	-0.0401449	0.12198	-0.329109	0.742073	0.962538	-0.081088	0.919725	-0.604327	0.549485	0.928935	0.154811	0.590144	0.528736	0.604869	0.982695
SF3B2	-0.0786803	0.0704485	-1.11685	0.264059	0.807579	-0.0255285	0.326066	-0.300184	0.765795	0.970861	-0.194922	0.137709	-1.54989	0.142396	0.909113
SF3B3	0.0779736	0.081364	0.95833	0.337896	0.845657	0.101527	0.396584	1.08772	0.284079	0.812223	0.0034462	0.285446	0.0207561	0.983719	0.999556
SF3B4	0.021374	0.0406218	0.526171	0.598769	0.933433	0.0268135	0.0856904	0.590279	0.558758	0.928935	-0.000342938	0.0629956	-0.00377832	0.997036	0.999556
SF3B5	0.0316382	0.0536732	0.589459	0.555553	0.924508	0.0514333	0.155201	0.904942	0.371621	0.853317	-0.131516	0.085072	-0.806001	0.43307	0.967791
SF3B6	0.0310848	0.0527025	0.589816	0.555314	0.924508	0.0647597	0.1509	1.18102	0.245479	0.791736	-0.377032	0.141525	-1.97511	0.0673141	0.886842
SFI1	0.0738029	0.0640499	1.15227	0.24921	0.797036	-0.000147928	0.248658	-0.00212128	0.998319	0.999975	0.472667	0.245497	2.91852	0.0107557	0.655505
SFMBT1	0.113213	0.0705456	1.60481	0.108535	0.65368	0.119849	0.253778	1.44693	0.156726	0.735611	0.0956831	0.163492	0.710778	0.488331	0.969025
SFMBT2	-0.125854	0.135033	-0.932025	0.351324	0.849696	-0.0876116	1.2196	-0.590101	0.558876	0.928935	-0.308911	0.948812	-0.950989	0.356963	0.962368
SFPQ	-0.224691	0.128527	-1.7482	0.0804294	0.61953	-0.288722	1.15837	-2.10021	0.0429112	0.561337	0.21981	0.757946	0.606859	0.553189	0.975679
SFSWAP	-0.168716	0.101283	-1.66578	0.0957569	0.635483	-0.189295	0.602256	-1.67465	0.102827	0.665176	-0.0848995	0.421946	-0.372169	0.71507	0.994915
SFT2D1	-0.0311079	0.0549298	-0.566321	0.571175	0.927774	-0.0112804	0.176445	-0.180666	0.857662	0.986548	-0.0989973	0.192214	-0.856856	0.405257	0.967791
SFT2D2	0.0242438	0.084142	0.288129	0.773248	0.969928	0.00370452	0.351574	0.0406593	0.967796	0.996285	0.143302	0.308853	0.653269	0.523656	0.97368
SFTA1P	-0.0164559	0.0150339	-1.09459	0.273698	0.812184	0.00259626	0.0211006	0.155226	0.877526	0.986548	-0.0965999	-0.0044488	-2.81598	0.0132188	0.676887
SFTPD	0.0105507	0.0122986	0.857873	0.390962	0.869655	0.0132184	0.00379219	1.03912	0.305801	0.822594	-0.0276604	0.00103374	-0.574543	0.574276	0.976377
SFTPD-AS1	0.0162951	0.0150502	1.08272	0.278933	0.815121	0.0105284	-0.000783872	0.61581	0.541964	0.927349	0.0361474	0.00463074	1.13951	0.272693	0.952085
SFXN1	0.0619002	0.0596956	1.03693	0.299768	0.827983	0.161227	0.227042	2.29179	0.0279848	0.509468	-0.193565	0.132619	-1.71566	0.107188	0.907309
SFXN2	0.025604	0.0167488	1.52871	0.126338	0.683454	0.0271623	0.0215643	1.46629	0.151408	0.730081	0.0186248	-0.00787236	0.475094	0.641691	0.988445
SFXN3	0.0306455	0.0384059	0.797937	0.424907	0.887517	0.0151965	0.110798	0.30435	0.762646	0.969506	0.0530276	0.0400114	0.882326	0.39178	0.962368
SFXN4	0.0550622	0.0444092	1.23988	0.215019	0.772321	0.0322719	0.106478	0.601504	0.551342	0.928935	0.104652	0.0326757	1.32233	0.206236	0.93744
SFXN5	-0.0939395	0.0736517	-1.27546	0.202148	0.762799	-0.0668127	0.335468	-0.676715	0.50299	0.912809	-0.127977	0.0903866	-1.15718	0.265632	0.952085
SGCB	0.0142947	0.051339	0.278438	0.780676	0.970971	-0.0276869	0.165005	-0.421679	0.675812	0.954851	0.0803406	0.0907843	0.975551	0.345046	0.957251
SGCD	0.0733515	0.0551219	1.33072	0.183283	0.746435	0.0561469	0.250138	0.757365	0.453849	0.890324	0.0946228	0.0969255	1.14789	0.269327	0.952085
SGCE	-0.0930583	0.0930015	-1.00061	0.317015	0.834989	-0.092826	0.331566	-0.844517	0.404189	0.868904	-0.0936439	0.276663	-0.536683	0.599504	0.980794
SGCZ	0.0308036	0.0695119	0.443142	0.657663	0.948354	0.129622	0.32252	1.58411	0.122073	0.696335	-0.225405	0.155471	-1.71077	0.108106	0.907891
SGF29	0.0804378	0.0318822	2.52297	0.0116368	0.384048	0.0497454	0.0939398	1.34735	0.18644	0.760221	0.170426	0.0248619	2.69579	0.0168093	0.701002
SGIP1	0.193741	0.115741	1.67392	0.094147	0.635483	0.626588	0.719337	3.98171	0.000328811	0.185549	-0.316309	0.0757457	-1.85165	0.0842374	0.893957
SGK1	0.0558078	0.0675783	0.825823	0.408904	0.878087	0.0543665	0.260332	0.680623	0.500543	0.912486	0.0594371	0.132384	0.468916	0.645998	0.988445
SGK3	-0.00951467	0.119061	-0.0799142	0.936305	0.991762	0.0346184	0.811784	0.249588	0.80435	0.978756	-0.133085	0.434581	-0.573419	0.575017	0.976377
SGMS1	-0.437898	0.179341	-2.44171	0.014618	0.400739	-0.666121	2.49698	-3.32588	0.00206348	0.305701	0.48536	1.98351	1.20486	0.247271	0.952085
SGMS2	0.00209376	0.0432506	0.0484099	0.96139	0.994613	-0.0138312	0.0944322	-0.290663	0.773007	0.972703	0.0777559	0.0924845	0.749658	0.465273	0.967791
SGO2	-0.0424919	0.0337999	-1.25716	0.208695	0.767111	-0.0625393	0.0701405	-1.65109	0.107577	0.671345	0.035866	0.085602	0.478947	0.639013	0.988445
SGPL1	0.0433384	0.0857457	0.50543	0.613257	0.936137	0.143412	0.428039	1.41629	0.16544	0.743662	-0.210287	0.138313	-1.3045	0.21209	0.938821
SGPP1	0.00858914	0.0629167	0.136516	0.891413	0.988269	-0.0367641	0.291258	-0.498148	0.621464	0.946353	0.12923	0.151087	1.07363	0.300271	0.952085
SGPP2	0.274258	0.163108	1.68145	0.0926746	0.633428	0.149864	1.53783	0.780602	0.440231	0.885725	0.597004	0.857146	1.93055	0.0730313	0.886842
SGSM1	-0.0401292	0.0363932	-1.10266	0.270176	0.811241	0.0914897	0.226513	1.29477	0.203791	0.767074	-0.0876486	0.0138297	-2.06438	0.0570668	0.883005
SGSM2	0.0392421	0.0738508	0.53137	0.595163	0.93251	-0.00596702	0.252678	-0.0640294	0.949309	0.992562	0.11556	0.14014	0.954396	0.355293	0.961424
SGSM3	-0.00949855	0.0240272	-0.395325	0.692603	0.955461	-0.0131667	0.0535446	-0.446567	0.657911	0.951823	-0.0022467	0.0191899	-0.0541942	0.957509	0.999556
SGTA	-0.105654	0.0584481	-1.80766	0.0706598	0.604434	-0.10693	0.183446	-1.6522	0.107348	0.671345	-0.100014	0.180634	-0.734824	0.47399	0.968073
SGTB	-0.032789	0.0533114	-0.615047	0.538524	0.91801	-0.0616467	0.201969	-0.84664	0.40289	0.868267	0.000555381	0.0632518	0.00709576	0.994434	0.999556
SH2B1	0.0116248	0.0512142	0.226984	0.820436	0.978839	0.0186832	0.155088	0.334492	0.739985	0.967447	-0.0256307	0.14392	-0.199733	0.844422	0.999556
SH2B2	-0.0324648	0.0402617	-0.806346	0.420044	0.886333	-0.0542936	0.0675145	-1.21432	0.233293	0.785681	0.0611217	0.00840608	0.660217	0.519312	0.97368
SH2B3	0.049907	0.0533956	0.934665	0.349961	0.849696	-0.10626	0.302155	-1.33155	0.191529	0.763916	0.176496	0.0481861	2.45651	0.0269607	0.777081
SH2D3C	-0.143888	0.1253	-1.14835	0.250823	0.798184	-0.203891	0.836261	-1.4675	0.151079	0.730081	0.117535	0.57615	0.405287	0.691095	0.992418
SH2D5	0.00105692	0.0148623	0.0711138	0.943307	0.991762	-0.00533383	0.0155897	-0.316329	0.753612	0.969431	0.0233138	0.00893871	0.740897	0.47041	0.968073
SH3BGR	-0.0327662	0.0227484	-1.44038	0.149761	0.704562	-0.0574902	0.0462094	-2.27843	0.0288498	0.513909	0.0745844	0.0308017	1.41856	0.176851	0.930561
SH3BGRL	-0.0260011	0.11737	-0.221532	0.824679	0.979432	-0.11713	0.774951	-0.856359	0.397566	0.867034	0.228514	0.560491	0.999705	0.333603	0.954676
SH3BGRL2	0.0727211	0.116772	0.62276	0.533442	0.916633	0.00422496	0.638318	0.0332406	0.97367	0.996782	0.44346	0.484718	1.49968	0.154834	0.912035
SH3BGRL3	0.101873	0.128347	0.793735	0.42735	0.887783	0.148023	0.599654	1.05549	0.298358	0.818906	-0.136106	0.35301	-0.427385	0.675284	0.990353
SH3BP4	-0.117647	0.145652	-0.807726	0.419249	0.885867	-0.127074	1.09568	-0.810228	0.423229	0.8778	-0.0585376	0.994877	-0.149056	0.883533	0.999556
SH3BP5	0.0246752	0.0927013	0.266179	0.790101	0.973768	-0.0595004	0.411625	-0.553877	0.58315	0.937785	0.27016	0.237273	1.47263	0.161906	0.914924
SH3BP5-AS1	-0.00673618	0.0247392	-0.272288	0.785401	0.972591	0.0157352	0.0639077	0.543756	0.590022	0.940554	-0.0677568	0.00814728	-1.42089	0.176184	0.930105
SH3BP5L	0.0700824	0.0369192	1.89827	0.057661	0.577982	0.0640739	0.0698643	1.59204	0.120277	0.694181	0.101981	0.043447	1.09974	0.289104	0.952085
SH3D19	-0.0225547	0.127124	-0.177423	0.859176	0.985439	-0.0312158	0.908684	-0.228332	0.820704	0.980752	0.0327757	0.683892	0.0948522	0.925711	0.999556
SH3GL1	0.161788	0.0934639	1.73103	0.0834473	0.624725	0.0785707	0.41714	0.743818	0.461902	0.894229	0.461862	0.278347	2.30256	0.0363421	0.803407
SH3GL2	0.0161994	0.0596888	0.271398	0.786085	0.972642	-0.0216077	0.398922	-0.248568	0.805133	0.978789	0.0499256	0.101043	0.608083	0.552399	0.975679
SH3GL3	-0.0888009	0.0436369	-2.03499	0.0418514	0.528934	-0.00203644	0.310113	-0.0238558	0.981102	0.997147	-0.119493	0.012636	-2.35354	0.0329386	0.790019
SH3GLB1	-0.0240062	0.119297	-0.201231	0.840518	0.98259	-0.0643018	0.791411	-0.481993	0.632782	0.949752	0.136814	0.574798	0.51334	0.615331	0.984501
SH3GLB2	0.0446886	0.0535297	0.834838	0.403809	0.876211	-0.000304181	0.181029	-0.00436001	0.996546	0.999558	0.10909	0.111724	1.30697	0.211271	0.938539
SH3KBP1	-0.0694918	0.0940897	-0.73857	0.460168	0.894385	-0.0734706	0.480266	-0.67882	0.501671	0.912689	-0.0571823	0.337648	-0.300369	0.768096	0.998707
SH3PXD2A	-0.00835274	0.0769687	-0.108521	0.913582	0.989888	-0.00542055	0.273738	-0.0571083	0.95478	0.993166	-0.0139834	0.0608053	-0.106313	0.916769	0.999556
SH3PXD2B	0.0176582	0.0353546	0.49946	0.617455	0.937263	-0.00898616	0.13231	-0.194046	0.84725	0.985293	0.0548859	0.0403249	1.00268	0.332213	0.954676
SH3RF1	0.196148	0.0802952	2.44284	0.0145722	0.400739	0.210051	0.416158	2.3421	0.0249314	0.505587	0.139988	0.215706	0.776622	0.449681	0.967791
SH3RF2	0.0674686	0.0543572	1.24121	0.214528	0.772321	0.0459329	0.163987	0.723866	0.473911	0.899729	0.126835	0.0546137	1.20388	0.247638	0.952085
SH3RF3	-0.116086	0.134086	-0.865758	0.386623	0.868432	-0.220936	0.66787	-1.36306	0.182011	0.757184	0.111211	0.502738	0.466	0.648035	0.988445
SH3TC2	-0.0261606	0.0380959	-0.686703	0.49227	0.902962	-0.00486618	0.115325	-0.0899523	0.928833	0.991729	-0.0471097	0.038076	-0.87798	0.394058	0.96315
SH3YL1	-0.101996	0.072977	-1.39764	0.162221	0.722586	-0.134673	0.332201	-1.63346	0.111247	0.677636	0.0162475	0.168572	0.103598	0.918887	0.999556
SHANK1	-0.0106161	0.0273612	-0.387996	0.698019	0.956181	-0.00360184	0.0401513	-0.100447	0.920654	0.991729	-0.0203917	0.0201113	-0.481708	0.637096	0.988445
SHANK2	0.0735513	0.056194	1.30888	0.190574	0.750777	0.0521882	0.161321	0.724928	0.473291	0.899144	0.106866	0.0609532	1.18871	0.253376	0.952085
SHANK3	-0.240881	0.162422	-1.48306	0.138059	0.69871	-0.275737	1.38546	-1.54364	0.131579	0.71122	-0.074507	0.935535	-0.190917	0.851199	0.999556
SHARPIN	-0.0464064	0.0474766	-0.977459	0.328342	0.838883	-0.0448172	0.131433	-0.860242	0.395451	0.865696	-0.0541904	0.055712	-0.469998	0.645243	0.988445
SHC2	-0.287986	0.13571	-2.12208	0.0338311	0.496781	-0.377337	0.928433	-2.46057	0.0188962	0.491396	0.0346591	0.478788	0.118935	0.906935	0.999556
SHC3	-0.0241132	0.0574092	-0.420024	0.674468	0.952623	-0.0788345	0.173473	-1.05088	0.300446	0.819287	0.0532283	0.0721251	0.596828	0.559689	0.976377
SHC4	-0.00296286	0.0206511	-0.143472	0.885918	0.987521	-0.0320847	0.0313131	-1.28827	0.206017	0.768433	0.0611219	0.0157671	1.6544	0.119205	0.909113
SHF	0.000830875	0.0520278	0.0159698	0.987258	0.997809	0.00472136	0.164607	0.0796179	0.93699	0.991729	-0.0121765	0.111782	-0.112298	0.912104	0.999556
SHISA4	0.0243779	0.0288248	0.845729	0.397704	0.874549	0.0469012	0.0724576	1.42272	0.16358	0.742453	-0.0487584	0.0293652	-0.820795	0.424855	0.967791
SHISA5	0.11428	0.102081	1.11951	0.262923	0.80584	0.0864743	0.548984	0.74788	0.459478	0.893039	0.212542	0.367382	0.977843	0.343948	0.957251
SHISA6	-0.00551685	0.0359137	-0.153614	0.877914	0.986087	0.198828	0.123614	3.96869	0.000337567	0.185549	-0.22153	0.0091053	-4.30075	0.000656821	0.310118
SHISA7	-0.0127455	0.0176832	-0.720769	0.471052	0.897418	-0.0252788	0.0302176	-1.02423	0.312685	0.824235	0.000474696	0.00146406	0.018727	0.98531	0.999556
SHISA9	-0.00681918	0.0807372	-0.0844615	0.93269	0.990992	0.0363487	0.326268	0.38726	0.700885	0.960784	-0.129619	0.0932811	-0.818774	0.425971	0.967791
SHMT1	-0.0332755	0.0218537	-1.52265	0.127847	0.687283	-0.0223965	0.0437196	-0.876301	0.386781	0.8604	-0.0628597	0.00480521	-1.49146	0.156956	0.912035
SHOC2	0.145473	0.141085	1.03111	0.30249	0.83074	0.089517	0.979919	0.569309	0.572746	0.931897	0.376605	0.774388	1.17849	0.257302	0.952085
SHPRH	-0.232797	0.137711	-1.69048	0.0909357	0.628443	-0.303157	1.1228	-2.06713	0.0461031	0.568128	0.291758	0.779519	0.728601	0.477677	0.968073
SHQ1	0.0502924	0.068665	0.73243	0.463906	0.895274	0.00574701	0.290563	0.0780133	0.938257	0.991729	0.345295	0.220036	1.8214	0.0889269	0.900317
SHROOM1	-0.154622	0.0930394	-1.6619	0.0965325	0.635483	-0.153764	0.536059	-1.57031	0.12525	0.7008	-0.162601	0.388001	-0.544826	0.594031	0.980794
SHROOM2	-0.145992	0.1532	-0.95295	0.340616	0.846878	-0.266169	0.966524	-1.56573	0.126319	0.702223	0.373572	0.718542	1.05688	0.307602	0.952085
SHROOM3	0.0227668	0.031713	0.717901	0.472818	0.897917	-0.00448404	0.0674795	-0.128857	0.898201	0.98776	0.156308	0.0168544	2.02909	0.0609339	0.886842
SHROOM4	-0.0814144	0.167658	-0.485598	0.627252	0.941981	-0.279625	1.19742	-1.41327	0.16652	0.743662	0.423352	0.851917	1.34082	0.200303	0.936369
SHTN1	-0.0696522	0.0671034	-1.03798	0.299277	0.827615	-0.0988707	0.286791	-1.16983	0.249894	0.792843	-0.0198214	0.106015	-0.179584	0.859927	0.999556
SIAE	0.0330286	0.037339	0.884561	0.376393	0.861445	0.0741204	0.0772005	1.63442	0.111044	0.67676	-0.0534616	0.00675912	-0.812572	0.429409	0.967791
SIAH1	-0.0415812	0.0764468	-0.543923	0.586495	0.930365	-0.097753	0.277255	-1.17789	0.24671	0.791736	0.273083	0.210176	1.39028	0.185106	0.932465
SIAH2	0.0582923	0.0365553	1.59464	0.110794	0.658029	0.0940548	0.0894088	2.29326	0.0278905	0.509468	-0.0798975	0.0699114	-0.991019	0.337686	0.957251
SIAH3	-0.00337063	0.0160513	-0.209991	0.833674	0.981424	-0.00154027	0.0128734	-0.0937379	0.925847	0.991729	-0.04154	0.0341777	-0.553602	0.588162	0.980794
SIDT1	0.0849324	0.0491067	1.72955	0.083711	0.624725	0.107014	0.166353	1.96112	0.0577778	0.589475	-0.00911757	0.129251	-0.0809623	0.936562	0.999556
SIDT2	-0.054258	0.0521468	-1.04049	0.298114	0.827615	-0.0998955	0.154086	-1.66535	0.104681	0.669109	0.0869475	0.0721515	0.824047	0.423063	0.967791
SIGMAR1	-0.0493221	0.0325156	-1.51688	0.129298	0.688683	-0.0776305	0.0818937	-1.9097	0.0643117	0.605872	0.000961643	0.0200119	0.0177497	0.986077	0.999556
SIK2	-0.0256018	0.146179	-0.17514	0.860969	0.985439	-0.0922863	1.26396	-0.580925	0.564976	0.928935	0.342734	0.533761	0.917974	0.373428	0.962368
SIK3	0.00719801	0.191595	0.0375689	0.970031	0.994926	-0.0451294	2.31257	-0.218912	0.827977	0.981549	0.338947	1.38684	0.652984	0.523834	0.97368
SIKE1	0.0277312	0.0421481	0.657948	0.510571	0.91118	0.0811473	0.130114	1.7536	0.0881644	0.647055	-0.232334	0.0584398	-2.27544	0.0382855	0.814254
SIL1	-0.0644665	0.0951836	-0.677285	0.498225	0.906014	-0.152244	0.615238	-1.46896	0.150686	0.730081	0.408482	0.469692	1.69796	0.110547	0.909113
SIMC1	-0.0851074	0.115789	-0.73502	0.462327	0.894385	0.0125418	0.419177	0.0888007	0.929817	0.991729	-0.285281	0.204303	-1.41078	0.17909	0.930561
SIN3A	-0.00717712	0.0850045	-0.0844322	0.932713	0.990992	0.0154973	0.371521	0.157766	0.875539	0.986548	-0.074789	0.397889	-0.440913	0.665682	0.988754
SIN3B	0.0108576	0.081404	0.133379	0.893893	0.989012	-0.0283134	0.40583	-0.321578	0.749666	0.968836	0.241513	0.377521	1.13041	0.276385	0.952085
SIPA1L1	0.0132281	0.17253	0.076671	0.938885	0.991762	-0.0595491	1.62536	-0.322104	0.749271	0.968738	0.504224	1.27977	1.05003	0.310635	0.952085
SIPA1L2	-0.021034	0.14438	-0.145685	0.88417	0.986873	-0.063011	1.01588	-0.383559	0.703602	0.96083	0.121422	0.778672	0.401215	0.694025	0.992418
SIPA1L3	0.0813892	0.10264	0.792957	0.427803	0.887783	0.0303778	0.602701	0.271031	0.787943	0.975562	0.346456	0.439431	1.35602	0.195528	0.936106
SIRPA	0.0783648	0.0510624	1.53469	0.124861	0.681314	0.116622	0.253905	1.44578	0.157045	0.735611	0.052783	0.0418016	0.800215	0.43631	0.967791
SIRT1	0.021919	0.0682609	0.321107	0.748129	0.964195	0.0515814	0.26496	0.680736	0.500473	0.912486	-0.10582	0.100445	-0.672969	0.511394	0.97368
SIRT2	0.176433	0.060823	2.90076	0.00372258	0.257691	0.065623	0.240087	0.702856	0.486874	0.905673	0.258129	0.0608321	3.21985	0.00584268	0.558982
SIRT3	-0.0385439	0.0353828	-1.08934	0.276004	0.813497	-0.035876	0.0988755	-0.982671	0.332446	0.832765	-0.0798064	0.13241	-0.555831	0.586676	0.980794
SIRT4	-0.0188038	0.0151937	-1.23761	0.21586	0.772321	0.00741203	0.0220873	0.422338	0.675336	0.954851	-0.0972417	-0.000256873	-3.20328	0.00604278	0.564416
SIRT5	-0.0186784	0.0806824	-0.231505	0.816922	0.978839	-0.0431376	0.401754	-0.477513	0.635935	0.949752	0.0777435	0.306909	0.433438	0.670981	0.988754
SIRT6	-0.0459792	0.0364768	-1.2605	0.207487	0.767111	-0.0551383	0.102726	-1.27905	0.20921	0.769848	-0.0228897	0.0483519	-0.334421	0.742779	0.99713
SIRT7	0.0103748	0.063142	0.164309	0.869488	0.985439	0.120464	0.200967	1.41782	0.165274	0.743662	-0.125428	0.0920188	-1.32916	0.204029	0.93744
SIVA1	0.162076	0.0760182	2.13207	0.0330012	0.494927	0.317806	0.301076	3.4723	0.00137999	0.269056	-0.184282	0.120119	-1.35009	0.197382	0.936106
SKA2	0.0592804	0.0510919	1.16027	0.245939	0.793737	0.0692914	0.180161	1.20062	0.237882	0.78805	0.0230067	0.149116	0.209422	0.836989	0.999556
SKAP2	-0.197011	0.10945	-1.80002	0.0718577	0.607088	-0.220775	0.701148	-1.87317	0.0693301	0.615535	-0.0481312	0.754225	-0.163151	0.872618	0.999556
SKI	-0.0254438	0.121369	-0.20964	0.833949	0.981424	-0.195438	0.780177	-1.3668	0.180317	0.756265	0.412664	0.525312	1.79771	0.0927605	0.900317
SKIL	-0.0903146	0.121386	-0.74403	0.456858	0.893609	-0.0830234	0.647322	-0.640962	0.52568	0.922845	-0.14289	0.732705	-0.410811	0.687129	0.992418
SKIV2L	0.0504162	0.027596	1.82694	0.0677091	0.601197	0.0508524	0.0595153	1.7496	0.0888641	0.647459	0.0464262	0.0293122	0.528112	0.605292	0.982695
SKP1	-0.0013563	0.120098	-0.0112933	0.990989	0.998726	0.109214	0.776905	0.853934	0.39889	0.867105	-0.826199	0.556159	-2.36518	0.0322043	0.790019
SKP2	0.0371835	0.0516437	0.720001	0.471524	0.897529	0.0365638	0.0703772	0.607275	0.54899	0.928935	0.0389085	0.0750237	0.387324	0.704059	0.992418
SLAIN1	0.0356664	0.0755691	0.471971	0.636947	0.945161	-0.00731119	0.344419	-0.0711218	0.943702	0.991729	0.0862003	0.0997855	0.77331	0.451578	0.967791
SLAIN2	0.0760593	0.108556	0.700643	0.483526	0.902225	-0.0110027	0.617901	-0.0891593	0.929458	0.991729	0.373938	0.339482	1.63818	0.122574	0.909113
SLBP	0.208019	0.0723878	2.87368	0.00405717	0.264683	0.220575	0.286294	2.80342	0.0081563	0.405641	0.138815	0.160721	0.751478	0.46421	0.967791
SLC10A7	-0.0953027	0.1005	-0.948289	0.342982	0.846999	-0.105039	0.592133	-0.940333	0.353427	0.846025	-0.0539429	0.487443	-0.234304	0.817976	0.999556
SLC11A2	0.045399	0.0757676	0.599187	0.549048	0.922404	0.0127443	0.299327	0.147489	0.883584	0.986548	0.154031	0.207989	0.977343	0.344188	0.957251
SLC12A1	0.0351066	0.029947	1.17229	0.24108	0.789545	0.0366389	0.0349878	1.14548	0.26051	0.79876	0.0242221	0.0679986	0.28413	0.780268	0.998788
SLC12A2	-0.191085	0.167453	-1.14113	0.253817	0.79843	-0.0275152	1.67518	-0.144784	0.885703	0.986548	-0.759033	1.06405	-2.14342	0.04921	0.875399
SLC12A5	-0.0356558	0.0466306	-0.764645	0.444483	0.889513	0.0511407	0.172247	0.680119	0.500859	0.912486	-0.0898937	0.0677015	-1.51233	0.151617	0.911848
SLC12A6	0.0931189	0.121721	0.765017	0.444261	0.889513	0.0125449	0.710917	0.092975	0.926448	0.991729	0.445347	0.460281	1.57865	0.135659	0.909113
SLC12A8	-0.00418686	0.0306696	-0.136515	0.891414	0.988269	0.0125729	0.0331421	0.327511	0.74587	0.968441	-0.033758	0.0258326	-0.662014	0.518192	0.97368
SLC12A9	0.0485425	0.0370747	1.30932	0.190427	0.750777	0.0538728	0.0909236	1.2531	0.218393	0.774185	0.033077	0.0433698	0.451687	0.658077	0.988754
SLC13A3	-0.0201525	0.0466444	-0.432045	0.665709	0.951022	0.0408139	0.132569	0.734694	0.467371	0.896933	-0.165859	0.103522	-1.93127	0.0729353	0.886842
SLC14A1	-0.00113389	0.0156255	-0.0725669	0.942151	0.991762	-0.0162113	0.0246804	-0.88198	0.383745	0.858951	0.0381574	0.00110495	1.28598	0.218309	0.939669
SLC14A2	0.0391831	0.0167477	2.3396	0.0193043	0.430446	0.0374617	0.0232928	1.90339	0.0651554	0.60681	0.0437006	0.00943413	1.37061	0.191035	0.932789
SLC15A2	0.00017814	0.0309265	0.00576011	0.995404	0.999092	0.0132351	0.0564402	0.306044	0.761676	0.969506	-0.0134891	0.0165873	-0.304875	0.764729	0.997784
SLC15A4	0.00930811	0.0492542	0.188981	0.850108	0.984476	-0.016838	0.160931	-0.286655	0.776049	0.973167	0.0712305	0.0593634	0.787981	0.443211	0.967791
SLC16A1	0.0356491	0.285331	0.124939	0.900571	0.989495	0.274931	1.35905	0.877107	0.389161	0.862859	-1.12131	1.32152	-1.62686	0.124976	0.909113
SLC16A1-AS1	0.103931	0.142202	0.730872	0.464857	0.895513	0.0868431	0.85535	0.511946	0.611901	0.945329	0.144327	0.624445	0.553374	0.588314	0.980794
SLC16A10	-0.00661229	0.0208707	-0.316821	0.751379	0.964377	-0.018006	0.066633	-0.514735	0.609941	0.945013	-0.000314836	-0.00627809	-0.012106	0.990504	0.999556
SLC16A14	-0.0437252	0.104028	-0.42032	0.674252	0.952623	-0.030928	0.448596	-0.263868	0.793413	0.97613	-0.0912133	0.242073	-0.403978	0.692037	0.992418
SLC16A2	0.0730424	0.0982091	0.743744	0.457032	0.893609	0.0455662	0.420359	0.405287	0.687708	0.957681	0.161516	0.33107	0.800585	0.436102	0.967791
SLC16A4	0.0665218	0.0869936	0.764675	0.444465	0.889513	0.0870997	0.389829	0.879647	0.38499	0.859704	-0.00311252	0.254393	-0.017088	0.986596	0.999556
SLC16A6	-0.0963129	0.0843868	-1.14133	0.253734	0.79843	-0.0995373	0.333896	-1.1314	0.265502	0.80036	-0.059207	0.403355	-0.198386	0.845457	0.999556
SLC16A7	0.0627019	0.0622009	1.00805	0.313429	0.833754	0.0452641	0.24398	0.522942	0.604276	0.945013	0.0813229	0.114872	0.909192	0.377893	0.962368
SLC16A9	-0.00907052	0.0141129	-0.642712	0.520411	0.911862	-0.00975109	0.0123399	-0.599857	0.552427	0.928935	-0.00698748	0.00159163	-0.245699	0.809307	0.999556
SLC17A5	0.0846727	0.0669892	1.26397	0.206239	0.766215	0.0477096	0.261779	0.617966	0.540558	0.927334	0.197287	0.148997	1.46401	0.164217	0.914924
SLC17A6	8.07949e-05	0.0207722	0.00388957	0.996897	0.99948	0.00154905	0.0274709	0.0635161	0.949713	0.992562	-0.0037986	0.0104137	-0.095821	0.924955	0.999556
SLC17A7	-0.0191605	0.0593635	-0.322766	0.746873	0.963835	-0.0411448	0.334419	-0.465217	0.644628	0.950507	-0.00113506	0.00941632	-0.0141733	0.988882	0.999556
SLC18B1	0.0265357	0.055773	0.47578	0.634231	0.943329	0.0546164	0.175094	0.896257	0.376177	0.854935	-0.118358	0.212626	-0.855039	0.40623	0.967791
SLC19A1	-0.0519891	0.036514	-1.42381	0.154501	0.712218	0.12473	0.135937	1.8209	0.0776709	0.625765	-0.122137	0.0103599	-2.83007	0.0128502	0.676887
SLC19A2	-0.0464347	0.0251804	-1.84408	0.0651714	0.594542	-0.0416485	0.0495576	-1.46755	0.151066	0.730081	-0.064145	0.0123671	-1.175	0.258651	0.952085
SLC1A1	-0.0338764	0.200629	-0.16885	0.865914	0.985439	-0.0853232	2.35757	-0.390753	0.698324	0.960784	0.244945	1.74994	0.481859	0.636991	0.988445
SLC1A2	0.096265	0.0982341	0.979955	0.327108	0.838349	0.149172	0.542655	1.2499	0.219545	0.774185	-0.0148754	0.0932176	-0.085996	0.932628	0.999556
SLC1A3	0.0882046	0.0681324	1.29461	0.195456	0.755591	0.418342	0.551313	3.68275	0.000765512	0.242755	-0.097288	0.0672919	-1.14257	0.271458	0.952085
SLC1A4	0.0567935	0.0256854	2.21112	0.0270273	0.46945	0.0741593	0.0662444	2.32568	0.0258933	0.506587	0.0247063	0.00943666	0.569997	0.577276	0.977823
SLC1A6	0.0160474	0.0180679	0.888176	0.374446	0.860198	0.0116847	0.0293912	0.537305	0.594422	0.942004	0.0257703	0.00980183	0.793787	0.439927	0.967791
SLC20A1	0.0600183	0.0953954	0.629153	0.529249	0.91598	0.0360497	0.4192	0.339382	0.73633	0.967362	0.159949	0.314496	0.737464	0.472432	0.968073
SLC20A2	0.260563	0.133412	1.95307	0.050811	0.564528	0.335487	0.93559	2.26951	0.0294411	0.516723	-0.0684513	0.618876	-0.220974	0.828148	0.999556
SLC22A1	0.00368195	0.0122604	0.300313	0.763939	0.9671	-0.00164539	0.00887128	-0.122768	0.902986	0.988512	0.0310036	0.00918786	1.02148	0.323522	0.952085
SLC22A10	-0.06815	0.0522846	-1.30344	0.192424	0.752564	-0.035155	0.162385	-0.610391	0.545507	0.928932	-0.222753	0.0915623	-1.78673	0.0945851	0.900317
SLC22A14	-0.00614226	0.0148441	-0.413784	0.679032	0.953822	-0.0138531	0.0184059	-0.774763	0.44363	0.886324	0.0109574	0.00169842	0.411516	0.686623	0.992418
SLC22A15	0.0373868	0.0249066	1.50108	0.133334	0.690605	0.0636983	0.0988858	1.5833	0.122259	0.696335	0.0210359	0.00397716	0.663282	0.517403	0.97368
SLC22A17	0.0222287	0.0712956	0.311783	0.755206	0.965046	0.088219	0.353572	1.05354	0.29924	0.819287	-0.151696	0.183505	-1.11589	0.282353	0.952085
SLC22A23	0.23493	0.152157	1.544	0.122589	0.677692	0.117928	1.07473	0.69228	0.493283	0.908587	0.69668	0.821849	2.0587	0.0576741	0.886126
SLC22A24	-0.00734941	0.0173617	-0.423311	0.672068	0.952623	-0.00439208	0.0252444	-0.223645	0.82432	0.980752	-0.0179309	0.0175	-0.48269	0.636414	0.988445
SLC22A4	0.0277849	0.06095	0.455865	0.648487	0.947334	-0.0110865	0.200343	-0.17355	0.863209	0.986548	0.422454	0.295966	2.07542	0.0559039	0.881532
SLC22A5	-0.190175	0.0999849	-1.90204	0.057166	0.576811	-0.203844	0.439846	-1.91387	0.0637584	0.605872	-0.0887366	0.521167	-0.30583	0.764016	0.997784
SLC22A6	-0.00597845	0.0241385	-0.247672	0.804388	0.976807	-0.0102823	0.0347489	-0.319739	0.75126	0.968836	-0.000424227	0.0239153	-0.0116124	0.990891	0.999556
SLC22A8	0.00552288	0.0118975	0.464206	0.6425	0.945847	0.00424234	0.00619381	0.313841	0.755486	0.969431	0.00992542	-0.000221015	0.396004	0.697783	0.992418
SLC23A2	-0.0892821	0.0844278	-1.0575	0.290285	0.822052	-0.102307	0.530466	-1.02695	0.311417	0.823887	-0.0560821	0.299223	-0.352602	0.729384	0.995645
SLC24A2	0.0749533	0.0796983	0.940463	0.34698	0.848216	0.149794	0.443857	1.35394	0.184347	0.759337	-0.00577792	0.091864	-0.0502834	0.960572	0.999556
SLC24A3	-0.0322647	0.0311746	-1.03497	0.300684	0.829305	-0.0348395	0.081936	-0.954129	0.346496	0.84165	-0.0253418	0.0274304	-0.423245	0.678234	0.991045
SLC24A4	0.0058998	0.0187556	0.314562	0.753095	0.964674	-0.00107121	0.0212972	-0.0513585	0.959329	0.99435	0.0353504	0.00939572	0.824576	0.422772	0.967791
SLC24A5	-0.0380602	0.0374636	-1.01592	0.309666	0.833146	-0.0153409	0.0423787	-0.338983	0.737437	0.967362	-0.0875319	0.00243206	-1.31073	0.210031	0.93744
SLC25A1	0.0204455	0.027409	0.745943	0.455702	0.892856	-0.0113435	0.0599581	-0.344359	0.732616	0.967156	0.0919805	0.0486005	1.8614	0.0827738	0.891311
SLC25A11	-0.0169815	0.0456153	-0.372276	0.709687	0.958022	0.0157865	0.110377	0.317489	0.75274	0.969308	-0.191083	0.146044	-1.6672	0.1166	0.909113
SLC25A12	0.0312926	0.0844635	0.370487	0.71102	0.958022	0.0431085	0.542324	0.449926	0.65551	0.951823	-0.00990906	0.348662	-0.0553843	0.956577	0.999556
SLC25A13	-0.148452	0.108208	-1.37192	0.170088	0.730713	-0.125468	0.638986	-1.00941	0.319638	0.828201	-0.220388	0.539801	-1.00224	0.33242	0.954676
SLC25A14	-0.00618107	0.027377	-0.225776	0.821376	0.978839	-0.0149021	0.0450606	-0.507965	0.614632	0.945329	0.0526268	0.0547325	0.690812	0.500432	0.972934
SLC25A16	-0.0932009	0.0866791	-1.07524	0.282267	0.818327	-0.0769015	0.343565	-0.83015	0.412024	0.872992	-0.207855	0.365714	-0.846006	0.41109	0.967791
SLC25A17	0.0524623	0.0642581	0.816431	0.414254	0.882578	-0.0140756	0.234275	-0.182567	0.856181	0.986548	0.203831	0.0917062	1.75284	0.100422	0.900317
SLC25A18	-0.0453764	0.0314966	-1.44068	0.149675	0.704562	-0.0376841	0.0502903	-0.991045	0.329104	0.831052	-0.0621909	0.0561474	-1.10624	0.286373	0.952085
SLC25A21	-0.0955406	0.0491665	-1.9432	0.0519914	0.569124	-0.0612588	0.141253	-1.08885	0.283586	0.812223	-0.206352	0.0828454	-2.04008	0.0597045	0.886842
SLC25A22	0.0323885	0.0269804	1.20045	0.229965	0.78172	0.0245626	0.0548332	0.854763	0.398437	0.867034	0.0906231	0.0681449	1.15608	0.266065	0.952085
SLC25A23	0.118993	0.0398129	2.9888	0.00280073	0.23077	0.136288	0.126243	2.77301	0.00880612	0.405641	0.0859818	0.0207191	1.26631	0.225073	0.947777
SLC25A24	-0.0410878	0.0855834	-0.480091	0.631163	0.942725	-0.0801541	0.405112	-0.871324	0.389455	0.862874	0.210386	0.484038	0.901417	0.381878	0.962368
SLC25A25	0.0851295	0.0709135	1.20047	0.229957	0.78172	0.0504891	0.170776	0.622469	0.537874	0.927334	0.197495	0.214564	1.35192	0.196807	0.936106
SLC25A25-AS1	-0.0408465	0.023544	-1.7349	0.0827579	0.624592	-0.0444189	0.0410587	-1.70232	0.0974739	0.658326	-0.025197	0.023591	-0.461372	0.651275	0.988445
SLC25A26	0.0430966	0.092548	0.465668	0.641453	0.945847	0.0242632	0.461794	0.214959	0.831034	0.982038	0.0817313	0.279661	0.50556	0.620651	0.987378
SLC25A27	-0.00232276	0.101141	-0.0229657	0.981678	0.996767	0.0625772	0.546849	0.550361	0.585532	0.938678	-0.248322	0.40043	-1.12177	0.279927	0.952085
SLC25A28	0.0569594	0.0693221	0.821663	0.411269	0.879861	0.0741433	0.269939	0.954492	0.346315	0.84165	-0.0102672	0.15086	-0.0668256	0.94762	0.999556
SLC25A29	0.114741	0.119645	0.959005	0.337556	0.845657	0.0669191	0.526658	0.516198	0.608929	0.945013	0.389549	0.489305	1.2535	0.229566	0.947777
SLC25A3	-0.0766591	0.100506	-0.762729	0.445625	0.889809	-0.0362468	0.607424	-0.328188	0.744705	0.968231	-0.271366	0.345398	-1.11937	0.280913	0.952085
SLC25A30	0.0153239	0.0396121	0.386848	0.698868	0.956457	0.00684786	0.061387	0.15773	0.875668	0.986548	0.0574464	0.111567	0.593556	0.561819	0.976377
SLC25A32	-0.149194	0.107424	-1.38883	0.164883	0.727648	-0.178405	0.380819	-1.50671	0.141007	0.719895	-0.0132858	0.443309	-0.0520188	0.959213	0.999556
SLC25A33	-0.0317031	0.0561486	-0.564629	0.572326	0.927997	-0.0755924	0.198025	-1.23135	0.226321	0.778606	0.192898	0.160475	1.389	0.185488	0.932465
SLC25A34	0.0102217	0.0122299	0.835798	0.403269	0.876211	0.00189823	0.00653211	0.149179	0.88226	0.986548	0.111097	-0.00173287	2.50797	0.0243747	0.740804
SLC25A36	0.0164873	0.0958681	0.171979	0.863454	0.985439	-0.0424273	0.569628	-0.387426	0.700764	0.960784	0.209735	0.24551	1.05747	0.307342	0.952085
SLC25A37	0.215671	0.0941529	2.29065	0.0219837	0.447802	0.133857	0.409832	1.28771	0.206211	0.768433	0.589392	0.31978	2.65292	0.0183053	0.716197
SLC25A38	-0.00549195	0.0314199	-0.174792	0.861243	0.985439	-0.0227191	0.0442941	-0.660931	0.51327	0.918076	0.0819963	0.0529958	1.0585	0.306887	0.952085
SLC25A39	-0.0305332	0.0472614	-0.64605	0.518247	0.911586	-0.0580778	0.185006	-0.99273	0.327587	0.83095	0.0212126	0.0709679	0.264542	0.79503	0.999556
SLC25A4	0.0724091	0.0739437	0.979246	0.327459	0.838349	0.154647	0.320417	1.7163	0.0948583	0.652615	-0.097192	0.18614	-0.75111	0.464425	0.967791
SLC25A40	0.0771823	0.0598517	1.28956	0.197204	0.756981	0.0783993	0.21335	1.13262	0.264998	0.80011	0.0735766	0.151534	0.617549	0.546307	0.975463
SLC25A41	0.0104018	0.0144642	0.719142	0.472053	0.897805	0.0134061	0.016478	0.811518	0.422498	0.8778	0.000533219	0.00702698	0.0178092	0.98603	0.999556
SLC25A42	0.0153551	0.0344519	0.445698	0.655816	0.947872	0.0589266	0.0642621	1.533	0.134176	0.713205	-0.162605	0.0819491	-2.09317	0.0540806	0.87801
SLC25A43	0.168469	0.0580869	2.90029	0.00372823	0.257691	0.204596	0.218121	2.39372	0.0221374	0.498045	0.137463	0.0849494	1.73602	0.103435	0.902085
SLC25A44	-0.0545207	0.0370817	-1.47029	0.141484	0.699062	-0.0160336	0.0881232	-0.398976	0.69231	0.958583	-0.275092	0.116568	-2.85941	0.0121146	0.671765
SLC25A45	-0.0157469	0.0143906	-1.09424	0.273848	0.812184	0.000177966	0.011072	0.010825	0.991424	0.999021	-0.0679325	-0.00572015	-2.28259	0.0377636	0.813373
SLC25A46	-0.0595807	0.0838713	-0.710383	0.477466	0.900591	-0.122163	0.432922	-1.31039	0.198512	0.76419	0.206136	0.329573	1.07308	0.300512	0.952085
SLC25A48	-0.0163437	0.0156561	-1.04392	0.296522	0.827053	-0.00881441	0.0198977	-0.449081	0.656114	0.951823	-0.029514	-0.00265851	-1.13695	0.273727	0.952085
SLC25A5	-0.0306156	0.0681396	-0.449307	0.65321	0.947663	-0.010974	0.227006	-0.152233	0.879869	0.986548	-0.195365	0.259598	-0.935762	0.364493	0.962368
SLC25A53	0.11684	0.0809292	1.44374	0.148813	0.704158	0.0372317	0.323595	0.351959	0.726967	0.965987	0.229192	0.13996	1.82376	0.0885523	0.900317
SLC25A6	-0.175879	0.0934188	-1.88269	0.059742	0.579636	0.188534	0.48418	1.26608	0.214849	0.773243	-0.412373	0.200841	-3.43755	0.00375231	0.514699
SLC26A10	-0.00119468	0.0147755	-0.0808554	0.935557	0.991713	-0.0020514	0.0156855	-0.112768	0.910852	0.990448	0.000466206	0.00143788	0.0184062	0.985562	0.999556
SLC26A11	0.0520175	0.0531521	0.978653	0.327752	0.838349	0.100862	0.173172	1.42324	0.163431	0.742453	-0.0107901	0.0748084	-0.134269	0.895008	0.999556
SLC26A2	-0.135151	0.160663	-0.841207	0.400232	0.876167	-0.148367	0.552983	-0.853538	0.400397	0.867105	-0.0576678	0.498301	-0.137015	0.892875	0.999556
SLC26A3	-0.144714	0.109733	-1.31879	0.187239	0.749126	-0.331305	1.23731	-1.94998	0.0591427	0.59324	-0.0111783	0.144763	-0.0777723	0.939056	0.999556
SLC26A4	0.046663	0.0241976	1.92842	0.0538032	0.570545	0.0477877	0.0653598	1.51966	0.13749	0.71687	0.0450305	0.00834051	1.18852	0.25345	0.952085
SLC26A4-AS1	0.00548482	0.0248329	0.220869	0.825194	0.979471	-0.0053994	0.062558	-0.139682	0.889706	0.986548	0.0131336	-0.00546145	0.405305	0.691082	0.992418
SLC26A5	-0.0140523	0.0690711	-0.203447	0.838786	0.982033	-0.00392278	0.131068	-0.0481156	0.961973	0.995076	-0.0398119	0.208485	-0.306217	0.763728	0.997784
SLC26A8	-0.0142742	0.0234231	-0.609407	0.542255	0.919434	-0.0109538	0.0463767	-0.386913	0.70114	0.960784	-0.0214785	0.0346701	-0.51505	0.614165	0.984501
SLC27A1	0.085837	0.0442445	1.94006	0.0523725	0.569124	0.116513	0.141309	2.14855	0.0385967	0.55169	0.0247581	0.0560371	0.323549	0.75083	0.997591
SLC27A3	0.0276149	0.0265087	1.04173	0.297538	0.827615	0.0717187	0.053873	1.87586	0.0695748	0.615535	-0.0132177	0.00994269	-0.3593	0.724472	0.994915
SLC27A4	-0.0112184	0.0459557	-0.244114	0.807142	0.977489	0.0403727	0.220115	0.637183	0.52811	0.922845	-0.0684821	0.0645597	-1.02589	0.321505	0.952085
SLC27A5	0.00988133	0.0344976	0.286436	0.774545	0.970282	-0.0389497	0.0723024	-0.850568	0.400985	0.867105	0.0739615	0.0105551	1.40993	0.179338	0.930613
SLC27A6	0.0167051	0.0306834	0.544434	0.586143	0.930365	0.0500752	0.24597	0.52503	0.602945	0.944854	0.0128526	0.00795823	0.396611	0.697344	0.992418
SLC29A1	-0.0704995	0.04121	-1.71074	0.0871299	0.627332	-0.0960388	0.128297	-2.03336	0.0495753	0.573775	0.0109434	0.0648993	0.129747	0.898523	0.999556
SLC29A2	0.00967945	0.0127411	0.759705	0.447431	0.890925	0.0144604	0.00442242	1.06034	0.29618	0.817784	-0.0231409	0.00802597	-0.647635	0.527193	0.974049
SLC29A3	0.0142775	0.0185266	0.770649	0.440915	0.888468	0.0112625	0.0122374	0.583647	0.563163	0.928935	0.0498051	0.0771665	0.751889	0.46397	0.967791
SLC29A4	0.0135781	0.0187706	0.72337	0.469453	0.897401	0.0253357	0.0359455	0.992263	0.327812	0.831052	-0.00024845	0.00499674	-0.00897297	0.992961	0.999556
SLC2A1	-0.470771	0.190508	-2.47114	0.0134685	0.395475	-0.456556	2.38257	-2.29961	0.0274888	0.508793	-0.63594	2.26888	-0.939678	0.362546	0.962368
SLC2A1-AS1	-0.180148	0.0740403	-2.43311	0.0149699	0.404542	-0.111873	0.235592	-1.06809	0.293783	0.815787	-0.24834	0.135236	-2.37244	0.0317545	0.790019
SLC2A12	0.0298229	0.0363896	0.819546	0.412475	0.881054	0.0725776	0.0828177	1.73594	0.0912824	0.650785	-0.103777	0.0236738	-1.40418	0.181011	0.93165
SLC2A13	-0.0309948	0.107065	-0.289496	0.772202	0.969789	-0.0205933	0.70865	-0.162297	0.871996	0.986548	-0.0567068	0.334221	-0.284251	0.780177	0.998788
SLC2A3	-0.160998	0.253767	-0.634431	0.5258	0.913007	-0.136434	1.65534	-0.490754	0.627327	0.948741	-0.283708	1.65203	-0.456584	0.654634	0.988445
SLC2A4RG	-0.0243743	0.0495797	-0.491619	0.622988	0.939744	-0.00478764	0.158715	-0.0806489	0.936176	0.991729	-0.0695435	0.0365241	-0.771425	0.45266	0.967791
SLC2A6	0.00329953	0.0430588	0.0766284	0.938919	0.991762	-0.00703079	0.107687	-0.150976	0.880853	0.986548	0.0641771	0.104161	0.56769	0.578801	0.977823
SLC2A8	-0.00736776	0.0243076	-0.303106	0.761809	0.966017	-0.00674611	0.0543236	-0.239262	0.812284	0.980001	-0.00916716	0.00589168	-0.191101	0.851057	0.999556
SLC2A9	-0.0165442	0.0260587	-0.634881	0.525506	0.913007	-0.0189577	0.049269	-0.693993	0.492222	0.908587	0.007861	0.0824017	0.0904969	0.929112	0.999556
SLC30A1	-0.00225892	0.13115	-0.0172239	0.986258	0.997661	0.0431505	0.888441	0.293218	0.77107	0.971557	-0.177533	0.635611	-0.614042	0.54856	0.975463
SLC30A10	0.0438832	0.0481322	0.911723	0.361915	0.852561	0.164555	0.315894	2.2242	0.0326139	0.531745	-0.0446724	0.0234506	-0.704851	0.491905	0.970713
SLC30A3	0.0378728	0.0265193	1.42812	0.153256	0.708664	0.013233	0.0485625	0.346518	0.731278	0.967156	0.0608218	0.0119039	1.6503	0.120048	0.909113
SLC30A4	0.0172086	0.0402904	0.427115	0.669295	0.95201	-0.00406141	0.156533	-0.0691614	0.945251	0.992453	0.0361265	0.0506721	0.65232	0.52425	0.97368
SLC30A5	0.0261791	0.0750614	0.348769	0.727263	0.960328	0.0505781	0.277998	0.63268	0.531014	0.924484	-0.15551	0.373048	-0.712855	0.487082	0.968762
SLC30A6	0.0990972	0.0824751	1.20154	0.229542	0.78172	0.109752	0.27983	1.13257	0.265018	0.80011	0.0710984	0.237946	0.452602	0.657433	0.988754
SLC30A7	0.0758551	0.104818	0.723684	0.46926	0.897272	0.0506993	0.65166	0.421813	0.675715	0.954851	0.15574	0.462652	0.727117	0.478559	0.968073
SLC30A9	-0.0188099	0.112909	-0.166594	0.86769	0.985439	-0.0235868	0.614384	-0.188291	0.851725	0.985982	0.00187786	0.506046	0.00720348	0.994349	0.999556
SLC31A1	-0.000227352	0.123363	-0.00184295	0.99853	0.99976	0.0912923	0.664456	0.665895	0.5098	0.915632	-0.38958	0.674341	-1.3777	0.188881	0.932535
SLC31A2	-0.00758066	0.0256147	-0.295949	0.767269	0.968594	-0.00794483	0.0621989	-0.273891	0.785762	0.974923	-0.00629126	-0.00928712	-0.115264	0.909794	0.999556
SLC35A1	-0.00793867	0.0311934	-0.254499	0.79911	0.975709	0.0375235	0.0817047	1.03899	0.305863	0.822594	-0.141463	0.0508058	-2.28558	0.037548	0.813373
SLC35A5	-0.0538711	0.056122	-0.959893	0.337109	0.845657	-0.0356748	0.206598	-0.577164	0.567486	0.929886	-0.139302	0.139841	-1.04011	0.315072	0.952085
SLC35B1	-0.0481556	0.0453335	-1.06225	0.288121	0.819731	-0.0750493	0.142774	-1.40627	0.168372	0.743845	0.021543	0.0477835	0.250751	0.805473	0.999556
SLC35B3	-0.111056	0.0687133	-1.61622	0.106047	0.652403	-0.103982	0.278823	-1.35786	0.183112	0.758128	-0.140283	0.0861078	-0.901205	0.381987	0.962368
SLC35B4	0.0371667	0.0526321	0.70616	0.480089	0.901488	-0.0427265	0.137934	-0.711874	0.481214	0.903049	0.303096	0.117127	2.76795	0.0145539	0.676887
SLC35C2	-0.0281012	0.066985	-0.419515	0.67484	0.952623	0.00180393	0.189983	0.0250294	0.980172	0.997133	-0.217779	0.215605	-1.19981	0.249167	0.952085
SLC35D1	-0.114441	0.0743196	-1.53985	0.123598	0.679355	-0.054582	0.258462	-0.622546	0.537577	0.927334	-0.267255	0.045153	-1.90779	0.0761183	0.886842
SLC35E2B	0.041679	0.0534962	0.779101	0.43592	0.887783	0.0555839	0.12798	0.858253	0.396814	0.866203	0.0118157	0.118012	0.124492	0.90261	0.999556
SLC35E3	0.0116721	0.0624689	0.186846	0.851781	0.984674	-0.0199309	0.263651	-0.278679	0.782114	0.973167	0.113377	0.141696	0.883683	0.391071	0.962368
SLC35E4	0.00632282	0.0536456	0.117863	0.906176	0.989495	0.0398507	0.125364	0.664499	0.510695	0.916218	-0.127934	0.0660221	-1.06605	0.303572	0.952085
SLC35F1	0.0603734	0.0862901	0.699656	0.484142	0.902225	0.295312	0.499924	2.30449	0.0271836	0.508793	-0.134529	0.117935	-1.1526	0.267449	0.952085
SLC35F2	-0.05061	0.0387274	-1.30683	0.191272	0.751373	-0.080825	0.0865849	-1.97277	0.0563807	0.586295	0.202906	0.14667	1.70976	0.108297	0.907924
SLC35F3	-0.0394019	0.0557646	-0.706575	0.479831	0.901488	-0.0443766	0.227605	-0.64297	0.524392	0.922343	-0.0300478	0.115169	-0.317494	0.755328	0.997784
SLC35F4	-0.0232685	0.0233166	-0.997937	0.31831	0.834989	-0.021186	0.0309494	-0.830711	0.411712	0.872992	-0.0338738	0.0214885	-0.588577	0.565067	0.976377
SLC35F5	0.0297133	0.0998615	0.297545	0.766051	0.968186	-0.00508548	0.687267	-0.0441835	0.965007	0.995647	0.135659	0.42992	0.675487	0.509838	0.97368
SLC35G2	-0.150633	0.0923134	-1.63176	0.10273	0.648231	-0.198395	0.377615	-1.94116	0.0602424	0.596882	0.0609231	0.283437	0.28323	0.780944	0.998788
SLC36A1	0.0258019	0.0286957	0.899155	0.36857	0.85536	-0.00936673	0.0440618	-0.220914	0.826831	0.981161	0.0555249	0.0261489	1.42447	0.175163	0.928824
SLC36A4	-0.108023	0.0841401	-1.28385	0.199196	0.757928	-0.138686	0.374353	-1.46173	0.152647	0.731505	0.00490545	0.240591	0.0269414	0.978868	0.999556
SLC37A1	0.00630545	0.0657909	0.0958407	0.923647	0.990691	-0.0631487	0.252977	-0.849095	0.401541	0.867105	0.256264	0.215425	1.81633	0.0897355	0.900317
SLC37A3	-0.0359532	0.0917911	-0.391685	0.695291	0.955461	-0.0390783	0.314311	-0.371688	0.712363	0.962295	-0.0259348	0.217427	-0.137771	0.892288	0.999556
SLC37A4	0.0233044	0.018634	1.25064	0.211065	0.770665	0.01879	0.0224149	0.948121	0.349504	0.843294	0.0577295	0.0372486	1.05487	0.308491	0.952085
SLC38A1	0.100262	0.0588852	1.70267	0.0886303	0.627332	0.144905	0.183389	2.23083	0.0321316	0.530015	-0.105647	0.106487	-0.757322	0.460807	0.967791
SLC38A10	0.108243	0.0667608	1.62136	0.104941	0.651133	0.0859773	0.28071	1.10368	0.277186	0.810892	0.169827	0.222846	1.31086	0.209987	0.93744
SLC38A11	0.162899	0.0822011	1.98171	0.0475112	0.554401	0.412146	0.554294	3.82107	0.000516391	0.219566	-0.182424	0.0197978	-1.43687	0.171666	0.92587
SLC38A2	0.500091	0.142821	3.50154	0.000462583	0.126552	0.387573	1.01387	2.43882	0.0198931	0.495629	0.972606	0.932044	2.98654	0.00937606	0.629735
SLC38A6	0.011836	0.0868028	0.136355	0.891541	0.988313	-0.0134691	0.448645	-0.139296	0.890007	0.986548	0.116885	0.30838	0.593288	0.561993	0.976377
SLC38A7	-0.00791546	0.0245015	-0.32306	0.746649	0.963835	-0.0111592	0.0417729	-0.434967	0.66623	0.952478	0.0257339	0.069008	0.311432	0.759839	0.997784
SLC38A9	-0.0210266	0.0927656	-0.226664	0.820685	0.978839	-0.0316736	0.439524	-0.294256	0.770283	0.971557	0.00971094	0.296004	0.0530969	0.958369	0.999556
SLC39A10	-0.316781	0.226545	-1.39832	0.162018	0.722586	-0.348571	2.94416	-1.43368	0.160448	0.738327	-0.107333	2.14706	-0.171989	0.865788	0.999556
SLC39A11	0.0602929	0.113363	0.531857	0.594825	0.93251	-0.177685	0.70808	-1.18424	0.244219	0.791736	0.376843	0.280609	2.17769	0.046125	0.858061
SLC39A12	-0.00229445	0.0194995	-0.117667	0.906331	0.989495	-0.00476789	0.0170125	-0.204754	0.838948	0.983838	0.00351084	0.00708674	0.098414	0.922931	0.999556
SLC39A13	0.0475681	0.0327516	1.45239	0.146393	0.703241	0.0780314	0.1043	1.7804	0.0836049	0.638839	0.00904401	0.0340413	0.183498	0.85691	0.999556
SLC39A14	0.0518687	0.0439324	1.18065	0.237743	0.787652	0.031454	0.0970858	0.485795	0.630735	0.949752	0.0692861	0.0308347	1.15852	0.265102	0.952085
SLC39A6	-0.0407677	0.0422085	-0.965864	0.334112	0.844335	0.0280903	0.12551	0.371591	0.71291	0.962365	-0.0719589	-0.0119936	-1.41434	0.178062	0.930561
SLC39A7	0.0677776	0.0461258	1.46941	0.141722	0.699062	0.0566704	0.104123	0.845465	0.40472	0.869107	0.0777688	0.0680539	1.22332	0.24043	0.949628
SLC39A8	-0.318734	0.149706	-2.12907	0.0332489	0.495121	-0.363535	1.0911	-2.264	0.0298112	0.516837	-0.0209113	1.06193	-0.0505101	0.960395	0.999556
SLC39A9	-0.0100646	0.078035	-0.128976	0.897377	0.989495	-0.0834148	0.371702	-0.931765	0.357777	0.847094	0.22197	0.155438	1.39406	0.183986	0.932465
SLC3A1	0.068393	0.0296352	2.30783	0.0210086	0.440986	0.0339587	0.0305533	0.893375	0.379873	0.856882	0.121763	0.0240434	2.57303	0.0214435	0.724509
SLC3A2	0.0682587	0.133558	0.511078	0.609297	0.934617	0.101257	0.859158	0.739008	0.46478	0.895204	-0.560553	0.907587	-0.937189	0.363783	0.962368
SLC41A1	-0.110279	0.0535322	-2.06004	0.0393946	0.521813	-0.07304	0.126275	-0.710235	0.484977	0.904962	-0.124119	-0.00223243	-1.9797	0.0667495	0.886842
SLC41A2	-0.00231462	0.0341313	-0.0678153	0.945933	0.991811	0.0344941	0.0991483	0.782257	0.439271	0.885617	-0.0573259	0.0543857	-1.06342	0.304724	0.952085
SLC41A3	-0.067044	0.0651971	-1.02833	0.303796	0.830915	-0.0692264	0.235799	-0.945783	0.350678	0.84409	-0.0586627	0.206857	-0.40897	0.68845	0.992418
SLC43A1	0.0370001	0.0142381	2.59868	0.0093584	0.36416	0.0351568	0.0151598	2.1851	0.0355947	0.546675	0.043656	0.00776891	1.42794	0.17418	0.928824
SLC43A2	-0.0320945	0.0413038	-0.777035	0.437138	0.887783	-0.0158805	0.122219	-0.308059	0.759845	0.969506	-0.0611681	0.0305321	-0.886116	0.389801	0.962368
SLC44A1	0.0507804	0.122064	0.416014	0.6774	0.952983	0.107307	0.747762	0.785658	0.437301	0.885617	-0.173503	0.551726	-0.637736	0.53344	0.975266
SLC44A2	0.0941506	0.0782123	1.20378	0.228673	0.78172	0.133121	0.350865	1.58557	0.121741	0.696289	-0.161706	0.244508	-0.751681	0.464091	0.967791
SLC44A3	0.00575479	0.0189221	0.304131	0.761028	0.965817	0.00856943	0.0283284	0.381029	0.705462	0.96083	-0.00106527	0.0130267	-0.0304286	0.976134	0.999556
SLC44A5	0.0182757	0.041027	0.445455	0.655991	0.947872	-0.131445	0.251871	-1.73572	0.091322	0.650785	0.0804747	0.0242305	1.64871	0.120377	0.909113
SLC45A1	0.0137897	0.0292633	0.47123	0.637476	0.945273	0.010528	0.0723606	0.324706	0.747317	0.968537	0.0281182	0.0489219	0.413763	0.685013	0.992096
SLC45A4	-0.00368947	0.0408498	-0.090318	0.928035	0.990992	0.00849839	0.0960253	0.172596	0.863953	0.986548	-0.0306012	0.0908232	-0.41824	0.681809	0.991239
SLC46A3	-0.0339348	0.0791181	-0.428913	0.667987	0.951507	-0.00534055	0.302158	-0.0638605	0.949441	0.992562	-0.277784	0.357807	-1.13745	0.273525	0.952085
SLC47A1	0.0461454	0.0446847	1.03269	0.30175	0.830738	0.0473206	0.135103	0.971354	0.33797	0.836448	0.0399138	0.127932	0.355787	0.727047	0.995602
SLC48A1	-0.0505603	0.064781	-0.78048	0.435109	0.887783	-0.10809	0.282686	-1.5425	0.131856	0.71122	0.287651	0.245627	1.693	0.111502	0.909113
SLC4A10	-0.0179701	0.0860162	-0.208916	0.834514	0.981424	0.055879	0.591835	0.476271	0.636812	0.949752	-0.103791	0.197498	-0.820618	0.424953	0.967791
SLC4A1AP	0.090629	0.0527347	1.71858	0.0856903	0.627332	0.158521	0.149702	2.27524	0.0292199	0.516723	-0.000437187	0.0983349	-0.00541799	0.99575	0.999556
SLC4A3	0.0110954	0.0173698	0.638773	0.522971	0.912976	0.017429	0.0282915	0.943148	0.352005	0.844915	-0.0369352	0.0275195	-0.725798	0.479343	0.968073
SLC4A4	0.0175711	0.081123	0.216598	0.828522	0.980131	0.0477193	0.38152	0.433591	0.66722	0.95283	-0.0182976	0.133857	-0.152424	0.880922	0.999556
SLC4A7	0.188699	0.12868	1.46642	0.142535	0.699214	0.0571469	0.672322	0.406938	0.686506	0.957469	0.877519	0.676839	2.73079	0.0156759	0.695406
SLC4A8	0.0382605	0.0594701	0.643357	0.519993	0.911862	0.209331	0.214155	2.6853	0.0109609	0.416368	-0.199919	0.0519149	-2.17344	0.0464973	0.859985
SLC50A1	0.0468517	0.0230595	2.03177	0.0421766	0.530213	0.0466916	0.0406328	1.97234	0.0564317	0.586295	0.0498212	0.0911963	0.488745	0.632223	0.988445
SLC51A	0.067664	0.0196251	3.44783	0.000565106	0.135007	0.0752687	0.0219087	3.50022	0.00127713	0.263248	0.0297626	0.0155309	0.619964	0.544759	0.975463
SLC5A11	-0.031036	0.0311837	-0.995264	0.319608	0.834989	-0.0432758	0.0537365	-1.28525	0.207061	0.768433	0.0427431	0.0352015	0.517045	0.612805	0.984094
SLC5A4	-0.0243781	0.056393	-0.432289	0.665532	0.951022	-0.032549	0.162395	-0.543748	0.590027	0.940554	0.0400842	0.212815	0.238406	0.814853	0.999556
SLC5A6	-0.144584	0.157659	-0.917071	0.359105	0.85222	-0.0676844	0.910787	-0.386942	0.701148	0.960784	-0.477524	0.424252	-1.312	0.209612	0.93744
SLC6A1	0.0284985	0.0791083	0.360247	0.718663	0.958726	0.171307	0.444587	1.51734	0.138071	0.71823	-0.109248	0.0673234	-0.985276	0.340406	0.957251
SLC6A1-AS1	-0.111326	0.0501297	-2.22077	0.0263667	0.467249	0.00304139	0.10291	0.0388856	0.969287	0.996285	-0.191063	-0.0077878	-2.92561	0.0106032	0.655505
SLC6A11	0.0306907	0.0229513	1.33721	0.181154	0.745449	0.10139	0.0633335	2.7189	0.0100832	0.407347	-0.0124214	0.0108635	-0.426557	0.675874	0.990835
SLC6A15	-0.0084738	0.0364334	-0.232583	0.816085	0.978839	-0.0144774	0.0851953	-0.354335	0.725193	0.965592	0.0148285	0.0361559	0.184216	0.856358	0.999556
SLC6A16	0.000629611	0.0487664	0.0129108	0.989699	0.998409	-0.0162567	0.144599	-0.299213	0.76653	0.971033	0.0706202	0.145055	0.638445	0.532991	0.975266
SLC6A17	0.0241512	0.0319925	0.754902	0.450308	0.891437	0.0727756	0.170571	0.671605	0.507886	0.914163	0.019508	0.0108754	0.582587	0.568988	0.976377
SLC6A6	-0.184232	0.141101	-1.30568	0.191663	0.752133	-0.154979	0.739945	-1.04281	0.304112	0.822488	-0.451734	0.489287	-1.00517	0.33105	0.954676
SLC6A7	0.0349474	0.0291549	1.19868	0.230651	0.782151	0.0326516	0.0747856	0.884594	0.382352	0.858086	0.0387557	0.0338745	0.815243	0.427926	0.967791
SLC6A8	0.0116225	0.0278989	0.416592	0.676977	0.952983	-0.00968264	0.104173	-0.206879	0.837291	0.983732	0.023365	0.00947042	0.672435	0.511724	0.97368
SLC7A1	-0.159884	0.20606	-0.775911	0.437802	0.887783	-0.126064	2.46826	-0.5805	0.565259	0.928935	-0.465411	1.91957	-0.713027	0.486979	0.968762
SLC7A11	0.270714	0.154724	1.74966	0.0801778	0.619269	0.15729	1.16173	0.918783	0.364435	0.850872	0.776565	0.900986	2.14798	0.0487888	0.874145
SLC7A14	0.107332	0.0349005	3.07536	0.00210246	0.2196	0.0937826	0.0866881	2.11915	0.0411727	0.557317	0.129621	-0.019813	2.28364	0.0376877	0.813373
SLC7A2	-0.0505197	0.0473497	-1.06695	0.285995	0.819458	-0.0572425	0.081718	-1.02278	0.314335	0.824957	-0.0335918	0.0780804	-0.37824	0.710651	0.993706
SLC7A5	-0.376562	0.199784	-1.88484	0.0594512	0.579089	-0.398282	2.98035	-1.87032	0.0697355	0.615535	-0.216997	2.45547	-0.375963	0.712307	0.993947
SLC7A6	-0.171302	0.0894046	-1.91604	0.0553606	0.573927	-0.213239	0.40567	-2.16378	0.0373196	0.546675	0.023722	0.387685	0.111622	0.912631	0.999556
SLC7A6OS	0.0497516	0.0673316	0.738904	0.459966	0.894385	0.0447134	0.264351	0.602017	0.551004	0.928935	0.0729909	0.17893	0.457581	0.653934	0.988445
SLC7A8	-0.0766967	0.0721166	-1.06351	0.287551	0.819458	-0.025916	0.251792	-0.306368	0.761121	0.969506	-0.211797	0.227529	-1.53503	0.145986	0.910226
SLC8A1	0.0401371	0.0980504	0.409352	0.682282	0.954213	0.208435	0.928	1.57903	0.123236	0.696606	-0.167014	0.158912	-1.14043	0.272322	0.952085
SLC8A1-AS1	0.03852	0.0289043	1.33267	0.182639	0.746435	0.0406355	0.0372333	1.36241	0.181883	0.757184	0.00587705	0.07742	0.0501619	0.960668	0.999556
SLC8A2	-0.0194051	0.0293973	-0.660099	0.50919	0.910858	-0.0251327	0.0449393	-0.623726	0.537727	0.927334	-0.0128875	0.0107928	-0.299823	0.768504	0.998707
SLC8A3	-0.0378549	0.0225008	-1.68238	0.0924945	0.632778	-0.0606678	0.0494298	-2.31671	0.0264325	0.506601	0.0264978	0.0231785	0.602462	0.556034	0.975787
SLC8B1	0.11996	0.0722621	1.66006	0.0969014	0.635483	0.155647	0.223251	1.83472	0.0749729	0.622599	0.0256065	0.0979978	0.185634	0.855265	0.999556
SLC9A1	-0.0666037	0.0413495	-1.61075	0.107234	0.65368	-0.0368527	0.170266	-0.666279	0.509557	0.9156	-0.104296	0.0620416	-1.67525	0.114989	0.909113
SLC9A2	-0.00515609	0.0766633	-0.0672562	0.946378	0.991825	-0.00641529	0.342394	-0.0742958	0.941194	0.991729	-0.000468277	0.328383	-0.0028107	0.997795	0.999556
SLC9A3R2	0.00985536	0.167553	0.0588194	0.953096	0.992531	0.14	1.05219	0.771748	0.445391	0.88763	-0.745907	0.607334	-1.70629	0.108954	0.90802
SLC9A5	0.0846691	0.0410464	2.06277	0.0391349	0.520227	0.146068	0.123197	2.30015	0.0277945	0.509468	0.0406106	0.00281985	0.754928	0.462199	0.967791
SLC9A6	-0.0498438	0.0820175	-0.607722	0.543372	0.919549	-0.0381035	0.24408	-0.335829	0.739399	0.967447	-0.0626926	0.0989111	-0.528176	0.605248	0.982695
SLC9A7	0.0838609	0.049209	1.70418	0.0883478	0.627332	0.0943921	0.0928024	1.67502	0.103473	0.665825	0.0500439	0.0514495	0.495573	0.627512	0.988445
SLC9A8	-0.0467707	0.083215	-0.562047	0.574084	0.927997	-0.0978594	0.296592	-0.986512	0.330585	0.831355	0.0745772	0.302785	0.487812	0.632868	0.988445
SLC9A9	0.0103854	0.0661341	0.157035	0.875217	0.986071	0.0300988	0.298561	0.401932	0.690153	0.958329	-0.0594804	0.0731059	-0.421916	0.679183	0.991045
SLC9B1	0.0247935	0.0242233	1.02354	0.306053	0.830915	0.02221	0.0197311	0.849808	0.401589	0.867105	0.0405381	0.0639977	0.628319	0.539421	0.975463
SLC9B2	0.0240127	0.0706302	0.339977	0.733874	0.960328	0.0323989	0.331749	0.405622	0.687465	0.957614	-0.00605615	0.126133	-0.0400418	0.968598	0.999556
SLC9C2	-0.0285962	0.0737634	-0.387674	0.698257	0.956181	-0.148649	0.115257	-1.54071	0.137488	0.71687	0.140303	0.047339	1.22602	0.239441	0.949628
SLCO1A2	-0.385042	0.250592	-1.53653	0.124408	0.680542	-0.522705	1.08451	-1.87903	0.0721452	0.616412	0.207592	0.643457	0.35967	0.724201	0.994915
SLCO1C1	0.0313254	0.0259998	1.20483	0.228268	0.781501	0.0341692	0.0780898	1.09071	0.282777	0.812223	0.0250312	0.0161029	0.537074	0.59924	0.980794
SLCO2A1	0.0325652	0.0839475	0.387923	0.698073	0.956181	0.0942178	0.239261	0.982203	0.332991	0.832875	-0.169102	0.239572	-0.974709	0.34545	0.957251
SLCO3A1	-0.117272	0.167008	-0.702191	0.48256	0.902225	-0.260115	1.93397	-1.45055	0.15572	0.734416	0.816958	1.18659	1.78143	0.0954772	0.900317
SLCO4A1	0.369136	0.241456	1.5288	0.126315	0.683454	0.440051	1.3023	1.67421	0.105449	0.669528	-0.0142101	1.07203	-0.0232528	0.981761	0.999556
SLCO5A1	-0.00417759	0.0156855	-0.266335	0.789982	0.973768	-0.00038541	0.0266369	-0.0202756	0.983938	0.997566	-0.0122702	6.64359e-05	-0.441878	0.665	0.988754
SLF1	0.113168	0.0864757	1.30867	0.190647	0.750777	0.128758	0.419319	1.32341	0.194194	0.763916	0.0545186	0.247724	0.288905	0.776683	0.998788
SLF2	0.0636489	0.106381	0.598308	0.549634	0.922844	0.0721588	0.728773	0.609786	0.545903	0.928932	0.0277947	0.479892	0.114431	0.910442	0.999556
SLFN5	-0.0979164	0.0985487	-0.993584	0.320426	0.834989	-0.0751014	0.480395	-0.703449	0.486383	0.905673	-0.229322	0.329186	-0.895023	0.385175	0.962368
SLFNL1-AS1	-0.0242339	0.0244682	-0.990425	0.321966	0.834989	-0.0369013	0.0423015	-1.23822	0.223794	0.777893	0.00196587	0.0167107	0.0458675	0.964032	0.999556
SLIRP	0.109056	0.0742798	1.46818	0.142055	0.699062	0.0698899	0.280414	0.831291	0.411388	0.872992	0.24839	0.220336	1.56639	0.138496	0.909113
SLIT1	0.0600075	0.0347324	1.72771	0.0840404	0.626249	0.193207	0.149456	2.84642	0.00733098	0.399243	0.0127611	0.0240089	0.315668	0.756685	0.997784
SLIT2	0.0967378	0.0738986	1.30906	0.190514	0.750777	0.205158	0.303292	2.25296	0.0305663	0.518931	-0.112392	0.0678664	-0.888686	0.388462	0.962368
SLIT3	0.0469422	0.0475149	0.987948	0.323178	0.835326	0.167133	0.200367	2.34044	0.0250273	0.505587	-0.0485411	0.0294106	-0.762635	0.457728	0.967791
SLITRK1	0.0052387	0.0198783	0.263539	0.792135	0.974084	0.00729907	0.0324606	0.321873	0.749444	0.968738	-0.0015975	-0.00874218	-0.0386743	0.96967	0.999556
SLITRK2	0.038656	0.0273766	1.41201	0.157947	0.717923	0.0288218	0.0583525	0.925464	0.360998	0.848895	0.0720954	0.023511	1.25541	0.228891	0.947777
SLITRK3	0.00421177	0.017062	0.246851	0.805024	0.977038	-0.00979088	0.0247597	-0.421651	0.675832	0.954851	0.0206439	-0.0024317	0.820695	0.424911	0.967791
SLITRK4	0.0127427	0.0408027	0.3123	0.754812	0.965007	0.00965168	0.128209	0.150429	0.881315	0.986548	0.0148416	0.03159	0.280712	0.782838	0.998788
SLITRK5	-0.0859305	0.0341094	-2.51926	0.0117602	0.384048	-0.0320565	0.177436	-0.553302	0.583538	0.938131	-0.11451	-0.00207365	-2.71365	0.0162212	0.697538
SLK	0.165414	0.115225	1.43558	0.151122	0.706375	0.173257	0.859642	1.38103	0.175938	0.752662	0.123127	0.586475	0.422657	0.678654	0.991045
SLMAP	0.114823	0.151438	0.758217	0.448321	0.890925	0.0755887	1.18837	0.433107	0.667568	0.9529	0.234379	0.753413	0.769315	0.453873	0.967791
SLTM	0.139974	0.141923	0.986264	0.324003	0.836439	0.135536	1.09196	0.859152	0.396045	0.865883	0.158815	0.75962	0.488597	0.632325	0.988445
SLU7	0.146793	0.0700118	2.09669	0.0360212	0.508453	0.153771	0.275722	1.80709	0.0792632	0.629254	0.132171	0.117173	1.073	0.300546	0.952085
SLX4	0.0395177	0.0360753	1.09542	0.273331	0.812184	-0.00735233	0.0589949	-0.160444	0.873626	0.986548	0.115908	0.0129525	1.98125	0.0665584	0.886842
SLX4IP	-0.121245	0.136604	-0.887562	0.374777	0.860338	-0.131004	0.451569	-0.87238	0.38993	0.863054	-0.0744264	0.514168	-0.226281	0.824094	0.999556
SMAD1	0.269393	0.123997	2.17258	0.0298116	0.478603	0.178974	0.802458	1.24096	0.222791	0.776593	0.52566	0.614961	2.16499	0.0472463	0.861676
SMAD2	-0.12902	0.119658	-1.07823	0.28093	0.816269	-0.16634	0.824834	-1.29155	0.204892	0.76778	0.106488	0.584628	0.329145	0.746682	0.997333
SMAD3	0.1503	0.147047	1.02212	0.306723	0.830915	-0.0116627	1.00583	-0.0715077	0.943397	0.991729	0.853838	0.502077	2.51184	0.02419	0.740107
SMAD4	0.0934194	0.0780988	1.19617	0.23163	0.783288	0.0357631	0.363106	0.403674	0.688884	0.958314	0.294432	0.0448989	1.77988	0.0957396	0.900317
SMAD5	-0.0404127	0.0966233	-0.41825	0.675764	0.952983	0.00760968	0.603387	0.0657767	0.947926	0.992523	-0.151168	0.354716	-0.860409	0.403359	0.967791
SMAD7	-0.0860647	0.110441	-0.779281	0.435814	0.887783	-0.066693	0.551119	-0.51554	0.609384	0.945013	-0.13813	0.331927	-0.651297	0.524892	0.97368
SMAD9	-0.122874	0.168425	-0.729549	0.465666	0.895593	-0.169309	1.25106	-0.931776	0.357772	0.847094	0.160401	1.27994	0.357401	0.725864	0.994915
SMAP1	0.0473617	0.126251	0.37514	0.707557	0.958022	0.100129	0.895754	0.727046	0.471984	0.8986	-0.230439	0.711811	-0.729245	0.477294	0.968073
SMAP2	-0.0919869	0.0876583	-1.04938	0.294003	0.826099	-0.0970805	0.30415	-0.998487	0.324828	0.830804	-0.0698649	0.178575	-0.344801	0.735121	0.995645
SMARCA1	0.0272505	0.0949901	0.286877	0.774206	0.970282	0.0930301	0.288874	0.764842	0.450371	0.88932	-0.0755892	0.232979	-0.497019	0.626516	0.988445
SMARCA2	0.376972	0.18162	2.07561	0.03793	0.51533	0.327051	2.03478	1.63038	0.111898	0.679812	0.603994	1.26778	1.41195	0.178753	0.930561
SMARCA4	0.0844424	0.0905347	0.932707	0.350971	0.849696	0.0591667	0.511745	0.594054	0.556258	0.928935	0.204664	0.36187	0.942216	0.361288	0.962368
SMARCA5	0.0395057	0.0917856	0.430413	0.666895	0.951022	0.0399266	0.571024	0.404312	0.688419	0.958021	0.0368343	0.469969	0.148057	0.884307	0.999556
SMARCAD1	0.0359344	0.105773	0.339732	0.734058	0.960328	0.0344976	0.588288	0.283027	0.778807	0.973167	0.040316	0.419112	0.189411	0.852358	0.999556
SMARCAL1	0.10459	0.0635872	1.64483	0.100004	0.642497	0.133254	0.21884	1.9167	0.0633858	0.605872	-0.0421077	0.194499	-0.267725	0.792626	0.999556
SMARCB1	-0.0825159	0.0622402	-1.32577	0.184917	0.746435	-0.0627983	0.186663	-0.860487	0.395318	0.865696	-0.135113	0.120471	-1.13355	0.275107	0.952085
SMARCC1	0.283337	0.123667	2.29113	0.0219559	0.447802	0.308587	0.953659	2.31889	0.0263002	0.506601	0.123465	0.671824	0.368717	0.717587	0.994915
SMARCC2	0.0489788	0.0867581	0.564544	0.572384	0.927997	0.0506698	0.362649	0.545742	0.588671	0.940488	0.0373375	0.332114	0.15327	0.880266	0.999556
SMARCD1	-0.063581	0.0594146	-1.07012	0.284564	0.819458	-0.0887688	0.161343	-1.27395	0.21099	0.770715	0.00351602	0.121455	0.0309163	0.975752	0.999556
SMARCD2	0.0666207	0.0468726	1.42131	0.155225	0.713534	0.112831	0.200353	1.58248	0.122444	0.696335	0.0314496	0.027367	0.505594	0.620627	0.987378
SMARCD3	-0.0346737	0.027728	-1.2505	0.211118	0.770665	0.017551	0.120584	0.343045	0.733596	0.967156	-0.0563924	0.00872319	-1.70919	0.108404	0.90802
SMC1A	-0.0132299	0.0805626	-0.164219	0.869559	0.985439	-0.0209536	0.332669	-0.243889	0.808726	0.979651	0.0430345	0.318449	0.185587	0.855302	0.999556
SMC2	-0.065395	0.0393758	-1.66079	0.0967556	0.635483	-0.0591477	0.0952133	-1.39066	0.173019	0.750675	-0.102862	0.0292132	-0.987549	0.339328	0.957251
SMC3	-0.0135359	0.0909046	-0.148902	0.881631	0.986576	-0.0823236	0.375679	-0.839509	0.406824	0.870075	0.406777	0.281022	1.67813	0.114416	0.909113
SMC4	-0.031145	0.053221	-0.585202	0.558412	0.924508	-0.0539438	0.182852	-0.901882	0.373222	0.853455	0.055529	0.110509	0.476145	0.64096	0.988445
SMC5	0.0676802	0.156754	0.431761	0.665915	0.951022	-0.0276724	0.861797	-0.146339	0.884566	0.986548	0.277138	0.648099	0.988846	0.338713	0.957251
SMC5-AS1	0.0450388	0.0276266	1.63027	0.103045	0.648559	0.0383626	0.0449471	1.30973	0.198734	0.76419	0.0988442	0.0872694	1.18871	0.253375	0.952085
SMC6	0.0409475	0.103833	0.39436	0.693315	0.955461	-0.035117	0.54285	-0.310927	0.757682	0.969431	0.456199	0.451709	1.72874	0.104762	0.902802
SMCHD1	-0.0641581	0.197485	-0.324876	0.745275	0.963431	-0.133789	2.23988	-0.615189	0.54237	0.927639	0.263202	1.74402	0.558168	0.585119	0.98051
SMCO2	0.0321368	0.0253086	1.2698	0.204157	0.764724	0.0505937	0.0327761	1.56947	0.126717	0.70288	0.0024807	0.0121184	0.060709	0.952407	0.999556
SMCO4	-0.0603751	0.0722624	-0.835498	0.403437	0.876211	-0.0691884	0.27686	-0.894425	0.377143	0.855109	2.31768e-05	0.316735	0.000114452	0.99991	0.999975
SMCR5	0.0149796	0.0203892	0.734681	0.462534	0.894385	0.013036	0.0332272	0.584769	0.562416	0.928935	0.0249253	0.0258231	0.494266	0.628412	0.988445
SMCR8	-0.035243	0.0378379	-0.931421	0.351636	0.849696	-0.033657	0.0689433	-0.841938	0.405482	0.869333	-0.0488934	0.0747272	-0.416903	0.682765	0.991298
SMDT1	0.00194525	0.0442633	0.0439473	0.964946	0.994926	-0.0335478	0.158277	-0.644121	0.523654	0.921845	0.0942448	0.0583797	1.1221	0.279788	0.952085
SMG1	-0.170406	0.157558	-1.08154	0.279455	0.815121	-0.166361	1.47799	-1.02449	0.31256	0.824165	-0.235454	1.25463	-0.36159	0.722796	0.994915
SMG5	0.0118667	0.0622906	0.190506	0.848913	0.984476	-0.0304635	0.264422	-0.42195	0.675616	0.954851	0.13515	0.123999	1.09691	0.290299	0.952085
SMG6	-0.108061	0.127769	-0.845747	0.397694	0.874549	-0.139804	0.854085	-1.01695	0.316084	0.824957	0.0932682	0.829212	0.269395	0.791365	0.999556
SMG7	0.00747455	0.106436	0.0702259	0.944014	0.991762	-0.0264769	0.62671	-0.223305	0.824583	0.980752	0.148367	0.496799	0.614261	0.548419	0.975463
SMG9	-0.0337092	0.0488268	-0.690384	0.489953	0.902506	-0.0297563	0.102519	-0.560102	0.578941	0.934385	-0.0552065	0.0955612	-0.4456	0.662369	0.988754
SMIM10L1	0.0162949	0.039875	0.408649	0.682797	0.954213	0.010309	0.101599	0.232391	0.817574	0.980628	0.0414846	0.0783372	0.455872	0.655135	0.988445
SMIM10L2A	-0.000732968	0.0213685	-0.0343013	0.972637	0.995166	-0.00860517	0.0381089	-0.361815	0.719644	0.964343	0.032234	0.0138154	0.662292	0.518018	0.97368
SMIM10L2B	0.0102968	0.0167721	0.613925	0.539265	0.918308	0.011825	0.0304122	0.538571	0.593557	0.941907	0.00815563	0.00212574	0.313811	0.758067	0.997784
SMIM12	-0.00451969	0.0961389	-0.047012	0.962504	0.994926	-0.0467717	0.247621	-0.413677	0.682101	0.955627	0.105777	0.197151	0.579044	0.571314	0.976377
SMIM13	0.0310772	0.0535662	0.580163	0.561804	0.925119	0.0556855	0.158089	0.867774	0.39137	0.863539	-0.0254781	0.0900688	-0.2619	0.797027	0.999556
SMIM14	0.121581	0.10961	1.10922	0.267335	0.807937	0.00240162	0.659324	0.0181694	0.985606	0.997974	0.383966	0.391374	1.95776	0.0694897	0.886842
SMIM17	-0.0158814	0.0137197	-1.15756	0.247043	0.795531	-0.0186666	0.00663905	-1.28288	0.207881	0.768433	0.00643815	0.0236631	0.156304	0.877917	0.999556
SMIM19	-0.0204421	0.0550569	-0.37129	0.710422	0.958022	-0.0121348	0.125305	-0.207887	0.83651	0.983732	-0.0874111	0.233045	-0.527418	0.605761	0.982695
SMIM20	0.0207533	0.0385079	0.538938	0.58993	0.931515	0.0458696	0.0654822	0.960501	0.344441	0.840035	-0.0259313	0.0615798	-0.398279	0.696141	0.992418
SMIM4	-0.0802751	0.044147	-1.81836	0.0690091	0.602424	-0.169046	0.161791	-2.86129	0.00704134	0.399243	0.0319576	0.0590618	0.481068	0.63754	0.988445
SMIM8	-0.100601	0.0571833	-1.75928	0.0785301	0.616626	-0.113158	0.218218	-1.74754	0.0892253	0.647754	-0.056117	0.145812	-0.460431	0.651935	0.988445
SMNDC1	-0.0413054	0.071324	-0.579124	0.562506	0.925436	-0.0275693	0.230953	-0.371063	0.712805	0.962365	-0.202655	0.282297	-0.795845	0.438767	0.967791
SMOC1	0.0522004	0.0280864	1.85857	0.0630883	0.588742	0.0468898	0.0853627	1.47016	0.150361	0.730081	0.0705417	0.0308216	1.19012	0.25284	0.952085
SMOX	-0.028544	0.0617521	-0.462235	0.643913	0.945854	0.00514502	0.170305	0.0729954	0.942221	0.991729	-0.1398	0.178212	-1.09143	0.292624	0.952085
SMPD1	0.0304462	0.0388601	0.78348	0.433345	0.887783	0.0065026	0.0931364	0.153948	0.878526	0.986548	0.162404	0.0729622	1.6378	0.122654	0.909113
SMPD3	-0.0274374	0.0169849	-1.6154	0.106224	0.652403	-0.0317791	0.0236	-1.56046	0.127557	0.703698	-0.0175167	0.0134208	-0.569009	0.577929	0.977823
SMPD4	0.00524473	0.0735619	0.0712968	0.943162	0.991762	-0.0231804	0.281106	-0.248074	0.805512	0.978896	0.0515763	0.1044	0.432338	0.671762	0.988754
SMPDL3A	-0.00766764	0.0242171	-0.316621	0.751531	0.964377	-0.00318772	0.0494136	-0.124228	0.901838	0.988512	-0.0441691	0.024747	-0.60303	0.555666	0.975679
SMS	-0.0172803	0.0544609	-0.317297	0.751018	0.964377	0.00199173	0.186099	0.0325153	0.974244	0.996802	-0.0899832	0.165606	-0.756319	0.46139	0.967791
SMU1	0.00482412	0.0749887	0.0643313	0.948706	0.99197	-0.0628388	0.340231	-0.735971	0.466603	0.896919	0.233096	0.290446	1.48634	0.158291	0.912035
SMUG1	-0.0155727	0.0365293	-0.426308	0.669883	0.952362	-0.0168729	0.0809514	-0.383777	0.703442	0.96083	-0.0126742	0.0498107	-0.193074	0.849539	0.999556
SMURF1	-0.0346608	0.110453	-0.313808	0.753667	0.964787	-0.0734833	0.785621	-0.617182	0.541069	0.927334	0.205009	0.562244	0.692999	0.499098	0.972313
SMURF2	-0.0240801	0.160792	-0.149759	0.880955	0.986576	-0.051748	1.21556	-0.294195	0.770329	0.971557	0.116575	0.965109	0.293939	0.772908	0.998788
SMYD2	-0.161617	0.100074	-1.61498	0.106316	0.652404	-0.204014	0.589587	-1.79252	0.0816099	0.635793	-0.0171416	0.384053	-0.0815884	0.936073	0.999556
SMYD3	0.27449	0.200186	1.37117	0.170321	0.730713	0.210175	1.89903	0.989615	0.329086	0.831052	0.786808	1.5998	1.31262	0.209406	0.93744
SMYD4	0.0496204	0.0536358	0.925137	0.354895	0.849868	0.0490107	0.146159	0.842284	0.405291	0.869268	0.0530667	0.158061	0.383624	0.706741	0.993649
SMYD5	0.0329164	0.0348681	0.944028	0.345155	0.846999	0.0243292	0.0568678	0.405006	0.689273	0.958329	0.0372797	-0.000705754	0.870619	0.397937	0.965376
SNAI3	0.0499442	0.019961	2.50209	0.0123462	0.392353	0.0638253	0.0266721	2.69051	0.0108203	0.414947	0.0162838	0.0113066	0.440809	0.665755	0.988754
SNAI3-AS1	0.0522414	0.0288578	1.8103	0.0702492	0.603135	0.0624528	0.0707604	2.00918	0.0521997	0.579857	-0.0114962	0.0717037	-0.148036	0.884323	0.999556
SNAP23	0.0435343	0.12092	0.360026	0.718828	0.958726	0.0519719	0.543823	0.405502	0.687552	0.957614	-0.0248105	0.733898	-0.0680168	0.946687	0.999556
SNAP25	-0.278314	0.15632	-1.7804	0.0750098	0.612071	-0.297792	1.46965	-1.49611	0.143498	0.724584	-0.246963	0.262875	-0.977998	0.343874	0.957251
SNAP25-AS1	0.0819304	0.0445091	1.84076	0.0656571	0.595658	0.100354	0.0877085	2.09613	0.0432938	0.56277	-0.0354142	0.10021	-0.293101	0.773536	0.998788
SNAP29	-0.058661	0.050368	-1.16465	0.244162	0.792015	-0.053683	0.156627	-0.894807	0.376941	0.855109	-0.0705489	0.129188	-0.760954	0.458701	0.967791
SNAP47	0.0573067	0.0363258	1.57758	0.114663	0.662195	0.069717	0.115967	1.56784	0.125825	0.7008	0.0324086	0.0378022	0.514556	0.614501	0.984501
SNAP91	0.0227859	0.0741505	0.307292	0.758621	0.96531	0.0468336	0.408777	0.478206	0.635447	0.949752	-0.009517	0.0912034	-0.0838444	0.93431	0.999556
SNAPC1	-0.0372321	0.0508605	-0.732044	0.464141	0.895274	-0.0371225	0.121778	-0.676808	0.502932	0.912809	-0.037905	0.176189	-0.279012	0.784117	0.998788
SNAPC3	0.116734	0.0939046	1.24312	0.213825	0.772321	0.0979431	0.423597	0.934074	0.356602	0.847094	0.192862	0.364902	0.913824	0.375534	0.962368
SNAPC4	-0.0162919	0.0315793	-0.515902	0.605923	0.934036	-0.0249759	0.0665086	-0.692072	0.493412	0.908587	0.0120898	0.0475073	0.185307	0.855517	0.999556
SNAPC5	-0.036	0.0326781	-1.10166	0.270611	0.811446	-0.0375136	0.0794275	-0.984105	0.33175	0.831746	-0.0318045	0.0368325	-0.50113	0.62369	0.987444
SNAPIN	-0.0485416	0.0347358	-1.39745	0.162278	0.722586	-0.0563194	0.0647735	-1.54256	0.131841	0.71122	0.0256856	0.126674	0.227731	0.822988	0.999556
SNCA	0.164549	0.0891398	1.84596	0.0648975	0.59363	0.31103	0.415297	2.37169	0.0237293	0.501817	0.0387526	0.170181	0.318871	0.754304	0.997784
SNCAIP	-0.0362763	0.0426178	-0.851201	0.394658	0.872702	-0.0812039	0.110973	-1.55786	0.128174	0.705254	0.054313	0.0353672	0.733793	0.4746	0.968073
SNCB	-0.0944797	0.0580324	-1.62805	0.103514	0.649291	-0.0826821	0.300629	-0.844564	0.404033	0.868806	-0.100871	0.0702579	-1.39987	0.182271	0.932465
SNCG	0.102016	0.0662941	1.53884	0.123844	0.679355	0.181158	0.299762	2.43958	0.0198573	0.495629	-0.208726	0.153761	-1.41853	0.176858	0.930561
SND1	-0.158321	0.135494	-1.16847	0.242616	0.790752	-0.207459	0.983131	-1.41483	0.165866	0.743662	0.128767	0.538166	0.36331	0.721538	0.994915
SNED1	-0.129284	0.192305	-0.672287	0.501401	0.907921	-0.26634	2.02428	-1.25222	0.218711	0.774185	0.4845	1.05134	1.07641	0.299068	0.952085
SNF8	-0.0607873	0.0606808	-1.00175	0.316462	0.834989	-0.0544315	0.16792	-0.818195	0.418726	0.875842	-0.0922597	0.174792	-0.623211	0.542681	0.975463
SNHG10	-0.00682286	0.0229426	-0.297388	0.76617	0.968201	0.0286205	0.0141845	0.999719	0.325855	0.830924	-0.0704455	0.0210194	-1.8366	0.0865419	0.896523
SNHG12	0.0764751	0.0382037	2.00177	0.0453095	0.543874	0.0503586	0.102969	1.128	0.266916	0.801539	0.147912	0.0483085	2.00324	0.0639168	0.886842
SNHG15	0.0344259	0.0358096	0.961359	0.336372	0.845657	0.0311897	0.0626169	0.767346	0.448153	0.88932	0.0456482	0.0843293	0.603086	0.55563	0.975679
SNHG19	-0.0197916	0.0263373	-0.751466	0.452372	0.892581	-0.0454619	0.0394671	-1.43503	0.160484	0.738327	0.0376533	0.0364066	0.794525	0.439511	0.967791
SNHG21	-0.0484471	0.0193268	-2.50673	0.0121853	0.389417	-0.0488736	0.0263185	-2.31966	0.0262538	0.506601	-0.046184	0.0420584	-0.95155	0.356687	0.962068
SNHG22	-0.0411564	0.040202	-1.02374	0.305958	0.830915	-0.0453189	0.0889101	-0.960422	0.343365	0.839361	-0.0301343	0.0526838	-0.392456	0.700345	0.992418
SNHG25	0.071998	0.0484092	1.48728	0.136941	0.698064	0.062861	0.140228	1.247	0.220594	0.775258	0.180314	0.233339	1.03889	0.315617	0.952085
SNHG7	0.0966329	0.0761181	1.26951	0.204258	0.764724	0.092139	0.323179	1.1336	0.26459	0.80011	0.128679	0.342252	0.592848	0.56228	0.976377
SNHG8	-0.0422797	0.0613276	-0.689407	0.490567	0.902506	-0.0375953	0.181331	-0.586385	0.561342	0.928935	-0.0926912	0.256733	-0.440707	0.665828	0.988754
SNHG9	0.0320579	0.0399342	0.802767	0.422109	0.88675	0.0582535	0.121798	1.35564	0.18381	0.758961	-0.133863	0.112789	-1.23779	0.235172	0.947924
SNIP1	-0.015213	0.0411853	-0.36938	0.711845	0.958022	0.0164358	0.0930298	0.351204	0.72752	0.965987	-0.123914	0.0520425	-1.42873	0.173955	0.928496
SNN	0.0495027	0.0382147	1.29538	0.195187	0.75505	0.0679898	0.0822548	1.63846	0.110196	0.674795	-0.0537117	0.0633757	-0.547804	0.592036	0.980794
SNPH	-0.0132269	0.0303322	-0.436068	0.662787	0.950526	-0.0244822	0.0599294	-0.644666	0.523343	0.921845	0.00660414	0.0214523	0.13101	0.897541	0.999556
SNRK	-0.0255992	0.140761	-0.181863	0.85569	0.985439	-0.0141449	1.36826	-0.0897286	0.929009	0.991729	-0.0706545	0.886522	-0.225986	0.82432	0.999556
SNRNP200	0.0138364	0.0837085	0.165293	0.868714	0.985439	-0.0396413	0.266694	-0.423941	0.674177	0.954851	0.229646	0.203809	1.22255	0.240711	0.949628
SNRNP25	-0.0253479	0.0248471	-1.02015	0.307655	0.831202	0.0192844	0.0513494	0.623974	0.53665	0.927334	-0.106924	-0.00232852	-2.55905	0.0220433	0.732746
SNRNP35	0.115114	0.0562089	2.04796	0.0405639	0.528632	0.116024	0.195999	1.87631	0.0688872	0.615535	0.110783	0.118744	0.821503	0.424465	0.967791
SNRNP40	-0.143431	0.0676509	-2.12016	0.0339927	0.496781	-0.102106	0.259388	-1.35205	0.184944	0.759337	-0.311315	0.202935	-2.04522	0.0591378	0.886842
SNRNP48	-0.0645233	0.0505552	-1.27629	0.201852	0.762143	-0.0280618	0.169924	-0.464109	0.645415	0.950507	-0.149237	0.090659	-1.61928	0.126606	0.909113
SNRNP70	0.13276	0.124062	1.07011	0.284572	0.819458	0.136189	0.714558	0.99167	0.328097	0.831052	0.117544	0.501922	0.406332	0.690344	0.992418
SNRPA	0.0489984	0.0379029	1.29274	0.196102	0.756338	0.0685729	0.111514	1.62471	0.113106	0.681055	-0.0325765	0.0564291	-0.37809	0.71076	0.993737
SNRPA1	0.0347774	0.0888249	0.391528	0.695407	0.955461	0.0203882	0.344395	0.199669	0.842884	0.984479	0.0795341	0.279962	0.441647	0.665163	0.988754
SNRPB	0.038259	0.0675787	0.56614	0.571299	0.927774	0.0488132	0.223883	0.68681	0.496683	0.910322	-0.0612438	0.206394	-0.280645	0.782888	0.998788
SNRPB2	-0.0595731	0.0860455	-0.692344	0.488721	0.902506	0.00781187	0.180667	0.0749641	0.940796	0.991729	-0.203953	0.115774	-1.33708	0.201492	0.937087
SNRPC	-0.0492864	0.0515718	-0.955685	0.339231	0.846355	-0.0365654	0.120125	-0.677973	0.502201	0.912689	-0.18508	0.0848547	-1.05032	0.310506	0.952085
SNRPD1	-0.0277388	0.0536877	-0.51667	0.605387	0.933956	-0.0147469	0.138965	-0.244856	0.807983	0.979651	-0.0780092	0.0609245	-0.658467	0.520404	0.97368
SNRPD2	0.0807655	0.0651356	1.23996	0.21499	0.772321	0.124131	0.239408	1.6983	0.0982366	0.660807	-0.0865333	0.114264	-0.602758	0.555842	0.975679
SNRPD3	-0.0394294	0.0640808	-0.615308	0.538351	0.917989	-0.0236552	0.27194	-0.334562	0.739932	0.967447	-0.111975	0.123988	-0.738479	0.471834	0.968073
SNRPE	0.0716093	0.0350159	2.04505	0.0408497	0.528934	0.0583615	0.062652	1.60984	0.116327	0.687891	0.255828	0.110524	1.89238	0.0782736	0.886842
SNRPF	-0.0372991	0.0484325	-0.770125	0.441226	0.888479	-0.0714743	0.148597	-1.14463	0.260051	0.798209	0.0143064	0.0703958	0.186446	0.85464	0.999556
SNRPG	0.0258816	0.0567628	0.455961	0.648418	0.947334	0.00729789	0.175282	0.119416	0.905622	0.988964	0.142638	0.221037	0.931161	0.36679	0.962368
SNRPN	0.0582164	0.0382352	1.52259	0.127862	0.687283	0.0714782	0.100184	1.63527	0.110865	0.67613	0.0150039	0.0796458	0.190159	0.851782	0.999556
SNTA1	-0.00521277	0.0309981	-0.168164	0.866454	0.985439	0.0183696	0.0691222	0.458775	0.649203	0.95106	-0.040489	0.0405172	-0.826781	0.42156	0.967791
SNTB1	-0.0451809	0.0433952	-1.04115	0.297806	0.827615	0.159128	0.218097	1.98744	0.0546621	0.584317	-0.13016	-0.0168379	-2.52066	0.0237747	0.740107
SNTB2	0.116054	0.0948389	1.2237	0.221067	0.773711	0.241094	0.451737	2.08137	0.0447047	0.565199	-0.138208	0.16475	-0.836719	0.416126	0.967791
SNTG1	0.000398065	0.0980454	0.00406001	0.996761	0.99948	0.133218	0.93053	1.01071	0.319021	0.828201	-0.164138	0.152177	-1.11886	0.281126	0.952085
SNTG2	0.110353	0.236138	0.467326	0.640267	0.945847	0.0346401	0.662202	0.127673	0.899601	0.98776	0.34684	0.488556	0.723324	0.480817	0.968073
SNU13	0.0604261	0.10196	0.592645	0.553419	0.924152	0.0747286	0.45744	0.71343	0.480263	0.902637	-0.197803	0.401746	-0.444428	0.663197	0.988754
SNUPN	0.121095	0.0386608	3.13225	0.00173472	0.20617	0.137757	0.139253	2.90655	0.00627051	0.387061	0.0879641	0.0207354	1.31617	0.208244	0.93744
SNW1	0.0780495	0.0709357	1.10028	0.271208	0.811674	0.046508	0.288658	0.57383	0.569716	0.930299	0.181312	0.177466	1.23638	0.235681	0.947924
SNX1	-0.111263	0.0993558	-1.11984	0.262781	0.805668	-0.144862	0.617679	-1.31156	0.198122	0.76419	0.0312315	0.318129	0.137306	0.892649	0.999556
SNX10	0.0208281	0.0495614	0.420248	0.674304	0.952623	0.0187311	0.149282	0.268717	0.789751	0.975766	0.022972	0.0620258	0.32593	0.749065	0.997333
SNX11	0.0326269	0.0296052	1.10207	0.270433	0.811446	0.049994	0.0658536	1.47732	0.148443	0.727082	-0.0240117	0.0251424	-0.392904	0.700021	0.992418
SNX12	-0.00810534	0.0388118	-0.208837	0.834576	0.981424	-0.0113563	0.10511	-0.239484	0.812113	0.980001	-0.00150793	0.0609713	-0.0223223	0.982491	0.999556
SNX13	-0.00566369	0.133302	-0.0424878	0.96611	0.994926	0.0280002	1.03545	0.197756	0.844369	0.984663	-0.268211	0.773256	-0.678301	0.508103	0.97368
SNX14	0.0879937	0.117439	0.74927	0.453695	0.892581	0.0598621	0.738104	0.471508	0.640174	0.949752	0.254765	0.578479	0.824166	0.422998	0.967791
SNX16	-0.0163513	0.08396	-0.194751	0.845588	0.983939	0.00413694	0.119546	0.0338553	0.973323	0.996782	-0.0346744	0.131378	-0.300061	0.768326	0.998707
SNX17	0.0138955	0.0505924	0.274655	0.783581	0.972064	-0.0159571	0.122119	-0.28737	0.775507	0.973167	0.159775	0.0530652	1.30163	0.213042	0.939451
SNX18	-0.0172773	0.041304	-0.418297	0.67573	0.952983	-0.00530512	0.0903097	-0.112471	0.911086	0.990448	-0.0566403	0.0772112	-0.662237	0.518053	0.97368
SNX19	0.0846224	0.0852575	0.992551	0.320929	0.834989	-0.0499669	0.440576	-0.47757	0.635895	0.949752	0.350608	0.223787	2.38371	0.0310684	0.790019
SNX2	0.0418334	0.0855481	0.489005	0.624838	0.94044	0.0271609	0.335287	0.282077	0.779529	0.973167	0.096814	0.318615	0.519409	0.611196	0.983941
SNX21	0.0420767	0.0420344	1.00101	0.316823	0.834989	0.0717662	0.0905843	1.51444	0.138802	0.718473	-0.0675039	0.0841032	-0.741475	0.470069	0.968073
SNX24	-0.0572904	0.0912997	-0.627499	0.530332	0.916179	-0.0665028	0.499969	-0.667098	0.50904	0.915191	-0.00936768	0.483717	-0.0411999	0.96769	0.999556
SNX25	-0.184185	0.129297	-1.42451	0.154298	0.711862	-0.15022	0.862334	-1.04074	0.30506	0.822488	-0.322133	0.376874	-1.10741	0.285883	0.952085
SNX27	-0.0503322	0.101824	-0.494305	0.62109	0.9389	-0.0177775	0.376651	-0.141608	0.888258	0.986548	-0.112927	0.291291	-0.64871	0.526517	0.97368
SNX29	-0.00337549	0.135853	-0.0248466	0.980177	0.996658	-0.170631	1.03149	-1.09293	0.281813	0.812223	0.518236	0.788747	1.87967	0.0800935	0.88882
SNX3	0.0304597	0.129028	0.23607	0.813378	0.978839	-0.00422802	0.585858	-0.028568	0.977376	0.997122	0.140349	0.608046	0.532799	0.602123	0.981482
SNX30	-0.01651	0.0364811	-0.452564	0.650863	0.947447	-0.0283829	0.0704872	-0.69868	0.489322	0.907057	0.0329611	0.0216634	0.397489	0.69671	0.992418
SNX31	0.0211638	0.027939	0.757502	0.448749	0.890925	0.0401829	0.0219901	0.959133	0.34787	0.842364	0.005931	0.0173491	0.158187	0.876459	0.999556
SNX32	0.0564727	0.0301228	1.87475	0.0608277	0.581055	0.0736602	0.0789089	1.97973	0.0555601	0.585856	0.0237769	0.00437245	0.463327	0.649906	0.988445
SNX4	0.0117396	0.0917962	0.127887	0.898238	0.989495	0.0233014	0.531984	0.231414	0.818327	0.980628	-0.0451623	0.331018	-0.202178	0.842545	0.999556
SNX5	0.0397493	0.059383	0.669372	0.503258	0.908603	0.043093	0.13956	0.68685	0.496658	0.910322	0.0109895	0.16261	0.0597245	0.953178	0.999556
SNX6	-0.0248758	0.101207	-0.24579	0.805845	0.97721	0.0178097	0.591309	0.159487	0.874192	0.986548	-0.221215	0.464221	-0.92368	0.370546	0.962368
SNX7	0.01446	0.0676652	0.213699	0.830782	0.980381	0.0356046	0.222498	0.492437	0.625455	0.948328	-0.134683	0.265141	-0.701383	0.494003	0.971325
SNX8	0.0339185	0.040844	0.83044	0.40629	0.876443	0.0239045	0.117565	0.448936	0.656217	0.951823	0.0482338	0.0386131	0.75764	0.460623	0.967791
SNX9	-0.0578006	0.13216	-0.437352	0.661856	0.950234	-0.131181	0.957349	-0.92184	0.36286	0.849813	0.402604	0.695645	1.12949	0.276759	0.952085
SOAT1	-0.0138418	0.0782259	-0.176946	0.859551	0.985439	-0.050523	0.266056	-0.611661	0.544675	0.928683	0.30527	0.409272	1.25302	0.229737	0.947777
SOBP	-0.175807	0.108819	-1.61559	0.106182	0.652403	-0.124617	0.771397	-0.857775	0.396794	0.866203	-0.241235	0.198788	-1.46874	0.162946	0.914924
SOCS2	0.108651	0.0519986	2.08951	0.0366622	0.510189	0.110518	0.15553	2.0375	0.049138	0.573645	0.0874786	0.182686	0.478799	0.639115	0.988445
SOCS4	0.054265	0.0820706	0.661199	0.508485	0.910481	0.0972509	0.213516	1.04656	0.302967	0.822322	-0.0981765	0.15662	-0.561036	0.583213	0.979911
SOCS5	-0.0363316	0.0979951	-0.37075	0.710824	0.958022	-0.0787508	0.564292	-0.73331	0.468204	0.896933	0.174756	0.389737	0.729482	0.477154	0.968073
SOCS6	0.188562	0.0562498	3.35222	0.000801654	0.151415	0.235421	0.195099	3.8795	0.000436671	0.20162	-0.0974264	0.138554	-0.649876	0.525784	0.97368
SOCS7	-0.0027172	0.0474344	-0.0572833	0.95432	0.992531	-0.024401	0.143017	-0.435629	0.665754	0.952478	0.0522583	0.081792	0.585933	0.566796	0.976377
SOD1	0.0416095	0.0961672	0.432679	0.665248	0.951022	0.158089	0.534026	1.45027	0.155797	0.734416	-0.36731	0.316259	-1.7984	0.0926464	0.900317
SOGA1	-0.0831393	0.0572773	-1.45152	0.146634	0.703241	-0.0486876	0.161096	-0.765533	0.449034	0.88932	-0.231036	0.163981	-1.75328	0.100344	0.900317
SOHLH1	-0.0110341	0.016027	-0.68847	0.491157	0.902506	-0.000901538	0.0247937	-0.0505321	0.959983	0.994642	-0.0533993	0.0180039	-1.46377	0.164281	0.914924
SON	0.103731	0.159466	0.650491	0.515375	0.911283	0.0615373	1.67368	0.362996	0.718769	0.96399	0.427923	1.63594	0.910654	0.377148	0.962368
SORBS1	-0.2008	0.226877	-0.885063	0.376123	0.861419	-0.300111	3.29453	-1.22201	0.229787	0.781915	0.377456	2.30629	0.63694	0.533944	0.975266
SORBS2	-0.447854	0.214068	-2.09211	0.0364285	0.509647	-0.448826	3.26676	-1.99192	0.0541471	0.584317	-0.438856	2.36186	-0.63983	0.532115	0.975266
SORBS3	-0.028168	0.0843141	-0.334085	0.738316	0.961691	0.00329274	0.335541	0.0350626	0.972227	0.996646	-0.158935	0.299534	-0.830122	0.419729	0.967791
SORCS1	0.0279856	0.0712925	0.392546	0.694655	0.955461	0.0784572	0.346047	0.675573	0.5039	0.912847	-0.00253699	0.022627	-0.0280912	0.977967	0.999556
SORCS2	-0.0072356	0.0364656	-0.198423	0.842714	0.983201	0.00928999	0.102764	0.200895	0.841932	0.984479	-0.0344096	0.0646418	-0.580278	0.570503	0.976377
SORCS3	0.0541629	0.0441556	1.22664	0.21996	0.773704	0.0852217	0.161479	1.56931	0.125483	0.7008	-0.00643288	0.0174219	-0.0848076	0.933557	0.999556
SORD	-0.0654673	0.030606	-2.13903	0.0324329	0.492495	-0.0528172	0.0721911	-1.46321	0.152243	0.731009	-0.0978217	0.0247881	-1.69452	0.111208	0.909113
SORL1	-0.125657	0.0596816	-2.10545	0.035252	0.501682	-0.118129	0.292852	-1.43874	0.159018	0.737462	-0.13409	0.0670296	-1.54297	0.144057	0.909113
SORT1	-0.106333	0.231585	-0.459155	0.646123	0.946642	-0.101705	2.18092	-0.407636	0.686065	0.957422	-0.135133	1.98966	-0.217121	0.831094	0.999556
SOS1	-0.228795	0.197926	-1.15596	0.247697	0.796296	-0.290375	2.27407	-1.33858	0.189252	0.760897	0.0772284	1.85154	0.1597	0.875288	0.999556
SOS2	-0.134775	0.141897	-0.949805	0.342211	0.846999	-0.185531	1.25338	-1.21211	0.233509	0.785681	0.175481	0.892003	0.463701	0.649644	0.988445
SOWAHA	0.00357328	0.0180703	0.197743	0.843246	0.983556	-0.00729489	0.0350091	-0.333414	0.740791	0.967556	0.0268947	0.00897519	0.839137	0.414811	0.967791
SOX10	0.00395893	0.0158755	0.249373	0.803072	0.976498	0.0011902	0.0306638	0.0587039	0.953518	0.993166	0.00834683	-0.00268268	0.327024	0.748254	0.997333
SOX12	-0.0176809	0.0252252	-0.700923	0.483351	0.902225	-0.0115355	0.0652307	-0.39315	0.696569	0.960633	-0.0350915	0.0246645	-0.710546	0.48847	0.969025
SOX13	0.0370784	0.0915479	0.405016	0.685466	0.954534	0.0236249	0.375477	0.233635	0.816616	0.980628	0.098224	0.302088	0.455637	0.655299	0.988445
SOX15	-0.034469	0.0182162	-1.89222	0.0584619	0.579089	-0.0359681	0.0200523	-1.55771	0.12821	0.705254	-0.0319984	0.00335805	-1.07944	0.297758	0.952085
SOX2	-0.0134985	0.0255429	-0.528463	0.597178	0.932557	-0.0326975	0.0626674	-0.849276	0.401441	0.867105	0.0015962	0.0133319	0.0467573	0.963335	0.999556
SOX4	0.04743	0.0260608	1.81998	0.0687628	0.601851	0.0539485	0.0383286	1.97158	0.0565216	0.586295	-0.0162058	0.0363503	-0.189553	0.852248	0.999556
SOX5	-0.177633	0.195967	-0.906447	0.364699	0.853486	-0.193635	3.15662	-0.929361	0.359004	0.847094	-0.0549282	2.32718	-0.0952026	0.925438	0.999556
SOX6	-0.110686	0.064496	-1.71617	0.0861311	0.627332	-0.131338	0.199049	-1.77058	0.0852522	0.64276	-0.0467015	0.0735762	-0.357682	0.725658	0.994915
SOX8	0.000919727	0.0233289	0.0394244	0.968552	0.994926	0.017101	0.0376343	0.586893	0.561013	0.928935	-0.0279727	0.0161797	-0.718431	0.483739	0.968456
SOX9	0.0356746	0.0214077	1.66644	0.0956252	0.635483	0.0433111	0.0316665	1.65415	0.106948	0.671345	0.0202761	0.0158037	0.545339	0.593688	0.980794
SP1	-0.112873	0.0685431	-1.64674	0.099612	0.641362	-0.0399173	0.252789	-0.509598	0.613499	0.945329	-0.351297	0.103846	-2.48081	0.0257085	0.762216
SP140	-0.0392541	0.0409677	-0.958173	0.337976	0.845657	-0.0569377	0.0796912	-1.18038	0.24591	0.791736	0.00651658	0.0269526	0.0839717	0.93421	0.999556
SP2	-0.0564956	0.0426144	-1.32574	0.184926	0.746435	-0.0901272	0.0853556	-1.95946	0.05798	0.589475	0.147332	0.100292	1.30113	0.213212	0.939451
SP2-AS1	-0.00957717	0.0222199	-0.431018	0.666455	0.951022	-0.0159678	0.0396083	-0.677906	0.502244	0.912689	0.0420649	0.0656669	0.628223	0.539482	0.975463
SP3	-0.0703651	0.11039	-0.637424	0.523849	0.913007	-0.0901301	0.807835	-0.636933	0.528271	0.922845	-0.0396367	0.350975	-0.224647	0.825342	0.999556
SP4	0.083488	0.0702758	1.18801	0.234831	0.785453	0.0378018	0.32022	0.471331	0.6403	0.949752	0.234541	0.218493	1.60828	0.129005	0.909113
SPA17	0.0106843	0.0217588	0.491033	0.623403	0.939886	0.0170854	0.0373032	0.711937	0.481175	0.903049	-0.0188876	0.0165384	-0.366168	0.719448	0.994915
SPACA6	0.110633	0.0398682	2.77497	0.00552065	0.300092	0.0681981	0.119739	1.35534	0.183905	0.758961	0.182202	0.0535529	2.78823	0.0139748	0.676887
SPACA9	0.0150932	0.02841	0.531264	0.595236	0.93251	0.0251166	0.0033625	0.701548	0.490527	0.907632	-0.00195186	0.0321614	-0.0418073	0.967214	0.999556
SPAG1	-0.0402939	0.0565112	-0.713024	0.475831	0.900004	-0.0366997	0.183706	-0.513406	0.610861	0.945013	-0.0462835	0.140634	-0.501556	0.623397	0.987444
SPAG16	-0.107977	0.0885126	-1.2199	0.222501	0.775861	-0.0948584	0.410529	-1.01862	0.315302	0.824957	-0.230673	0.307431	-0.809952	0.430866	0.967791
SPAG6	-0.0558757	0.0250857	-2.22739	0.0259211	0.467095	-0.0621417	0.0317435	-2.16061	0.0378577	0.548295	-0.035952	0.025793	-0.701015	0.494226	0.971325
SPAG7	0.0448035	0.0428087	1.0466	0.295285	0.827053	0.0567956	0.144823	1.07301	0.290536	0.814327	0.0221267	0.0678496	0.303992	0.765389	0.997784
SPAG9	-0.193455	0.151114	-1.28019	0.200479	0.760536	-0.256877	1.70186	-1.62542	0.112954	0.681055	0.483281	1.45714	0.936164	0.364293	0.962368
SPANXA2-OT1	-0.0103803	0.0212114	-0.489375	0.624576	0.94031	-0.00897779	0.0328053	-0.39574	0.694675	0.959741	-0.0201282	0.00408735	-0.336549	0.741206	0.996469
SPARC	0.327197	0.153097	2.13719	0.0325821	0.492713	0.34953	1.21039	2.13117	0.0401016	0.553175	0.175923	0.65467	0.41214	0.686176	0.992317
SPARCL1	-0.147834	0.211385	-0.699359	0.484328	0.902341	-0.0990756	3.37952	-0.438721	0.663533	0.952478	-0.492833	2.59648	-0.820418	0.425064	0.967791
SPAST	0.0612256	0.0843007	0.726275	0.46767	0.896039	0.0746285	0.384669	0.849963	0.401064	0.867105	-0.0968462	0.270462	-0.321182	0.752587	0.997784
SPATA1	0.0487862	0.0695489	0.701466	0.483012	0.902225	0.0159249	0.192764	0.213907	0.831848	0.982304	0.274125	0.295009	1.40612	0.180444	0.9315
SPATA17	0.0215372	0.0173136	1.24395	0.213518	0.772321	0.0298017	0.0215321	1.51114	0.139639	0.719201	-0.0062451	0.0251283	-0.172714	0.865229	0.999556
SPATA2	-0.0468345	0.0357856	-1.30875	0.190618	0.750777	-0.0283194	0.103078	-0.581777	0.564408	0.928935	-0.0686099	0.0470345	-1.29969	0.21369	0.939451
SPATA20	-0.0727544	0.0405654	-1.79351	0.0728917	0.607983	-0.0892175	0.122272	-1.85095	0.0725453	0.61656	-0.0327844	0.0695243	-0.436516	0.668797	0.988754
SPATA22	-0.00941324	0.0144302	-0.652329	0.514189	0.911283	-0.0141952	0.00925299	-0.806907	0.425115	0.878936	0.000421205	0.00129909	0.0166956	0.986904	0.999556
SPATA2L	0.0210783	0.0239085	0.88162	0.377982	0.863168	0.0294172	0.0289894	1.20033	0.237993	0.78805	-0.143238	0.074266	-1.31665	0.208085	0.93744
SPATA33	-0.00194063	0.0463396	-0.0418785	0.966596	0.994926	0.0246523	0.138159	0.464429	0.645187	0.950507	-0.0871428	0.121161	-0.917173	0.373834	0.962368
SPATA5	0.152844	0.12932	1.18191	0.237242	0.787141	0.147808	0.737798	1.02808	0.310893	0.823887	0.174185	0.60886	0.58854	0.565091	0.976377
SPATA5L1	-0.0140082	0.039565	-0.354056	0.723297	0.959463	-0.0496142	0.122155	-1.09139	0.282483	0.812223	0.0972016	0.0113605	1.20986	0.245401	0.952085
SPATA6	-0.0892526	0.0936807	-0.952732	0.340726	0.846878	-0.139793	0.415928	-1.34625	0.186791	0.760221	0.131806	0.186104	0.606934	0.553141	0.975679
SPATA6L	0.0932964	0.125114	0.74569	0.455855	0.892856	0.198648	0.584181	1.36678	0.180545	0.756265	-0.20818	0.592483	-0.846735	0.410697	0.967791
SPATA7	-0.0165055	0.0726035	-0.227337	0.820162	0.978839	0.015434	0.329534	0.158553	0.874923	0.986548	-0.0565501	0.162485	-0.518825	0.611593	0.98404
SPATC1L	-0.0141055	0.0252127	-0.559462	0.575846	0.927997	-0.0170495	0.0424099	-0.644835	0.523196	0.921845	0.0154132	0.0700158	0.184097	0.856449	0.999556
SPATS2	0.151123	0.123233	1.22631	0.220082	0.773704	0.136857	0.680498	0.93597	0.355638	0.847094	0.186103	0.359767	0.812809	0.429277	0.967791
SPATS2L	-0.0803754	0.136507	-0.588801	0.555995	0.924508	-0.163511	0.96556	-1.08915	0.283456	0.812223	0.316431	0.841992	0.964769	0.350242	0.958259
SPCS1	-0.076919	0.0832019	-0.924486	0.355233	0.849868	-0.0328714	0.352953	-0.36109	0.720181	0.964491	-0.300368	0.271769	-1.46495	0.163964	0.914924
SPCS2	-0.165308	0.109238	-1.51328	0.130208	0.688821	-0.145701	0.596115	-1.20587	0.235877	0.786445	-0.253067	0.370128	-0.990004	0.338166	0.957251
SPCS3	-0.10129	0.102541	-0.987805	0.323248	0.835326	-0.117716	0.513492	-1.0912	0.282567	0.812223	0.052509	0.615954	0.159067	0.875777	0.999556
SPDL1	-0.0485387	0.0286964	-1.69146	0.0907496	0.62813	-0.0726232	0.0730658	-1.89258	0.066623	0.610826	-0.0179776	0.0240741	-0.415905	0.683479	0.991298
SPDYA	0.00459203	0.0229395	0.20018	0.841339	0.98259	-0.00382486	0.0312905	-0.136147	0.892499	0.986647	0.0214306	0.0160626	0.539323	0.597727	0.980794
SPDYE1	-0.0371895	0.0182168	-2.04149	0.041202	0.528934	-0.0401436	0.0240062	-2.0546	0.0473663	0.568938	-0.0175428	0.0402071	-0.34816	0.732648	0.995645
SPDYE16	0.00202647	0.0286996	0.0706095	0.943709	0.991762	-0.000537715	0.0339864	-0.0181067	0.98566	0.997974	0.0382864	0.051092	0.342841	0.736565	0.995869
SPDYE2	0.0433506	0.0372357	1.16422	0.244333	0.792095	0.0591729	0.0652513	1.38421	0.175437	0.752662	-0.00640239	0.0526868	-0.0844594	0.933829	0.999556
SPDYE3	0.0773362	0.036313	2.12971	0.0331952	0.495121	0.0798736	0.0643687	2.00049	0.0532454	0.584317	0.0651928	0.0843925	0.746378	0.467192	0.967791
SPDYE5	-0.0545233	0.0287419	-1.897	0.0578284	0.57864	-0.0474338	0.0589971	-1.52924	0.135103	0.714515	-0.0975832	0.0999154	-1.27654	0.221535	0.945314
SPECC1	-0.0426173	0.0766691	-0.55586	0.578307	0.928325	0.0407751	0.366557	0.425383	0.673135	0.954851	-0.19071	0.0637177	-1.49298	0.156561	0.912035
SPEF1	-0.0127023	0.0146166	-0.869028	0.384832	0.867009	-0.0142739	0.0126346	-0.932474	0.357416	0.847094	0.00353866	0.0208044	0.071912	0.94364	0.999556
SPEF2	-0.015332	0.0350544	-0.437377	0.661838	0.950234	-0.0165028	0.0981871	-0.32998	0.743362	0.968028	-0.0142012	0.0264084	-0.288945	0.776652	0.998788
SPEG	-0.00752339	0.023519	-0.319886	0.749055	0.964333	0.0289387	0.0567268	0.952482	0.347319	0.842006	-0.0620408	0.00879921	-1.66997	0.116044	0.909113
SPEN	-0.084539	0.143939	-0.587327	0.556984	0.924508	-0.0213334	1.16474	-0.132682	0.895197	0.987048	-0.339618	0.757764	-1.05144	0.310012	0.952085
SPESP1	-0.00334773	0.0297712	-0.112449	0.910468	0.989495	-0.00545049	0.0424208	-0.155422	0.877472	0.986548	0.00207799	0.0319233	0.0368882	0.97107	0.999556
SPG11	0.119572	0.139796	0.855331	0.392368	0.87132	0.118202	0.971405	0.783022	0.438828	0.885617	0.127824	0.583929	0.34503	0.734952	0.995645
SPG21	0.042249	0.0683924	0.617743	0.536744	0.917631	0.122336	0.239063	1.50722	0.140638	0.719895	-0.153834	0.241324	-1.21126	0.244882	0.952085
SPG7	-0.177053	0.109352	-1.61911	0.105424	0.651144	-0.18858	0.626436	-1.57928	0.123177	0.696606	-0.117137	0.543082	-0.430278	0.673226	0.989199
SPHK2	0.10897	0.046264	2.3554	0.018503	0.428734	0.115668	0.0952821	2.30999	0.0268433	0.508793	0.0699017	0.114575	0.578014	0.571991	0.976377
SPHKAP	0.0350896	0.0191541	1.83196	0.0669571	0.601197	0.0436175	0.0350943	1.97063	0.0566348	0.58631	0.0096574	0.00803758	0.252658	0.804027	0.999556
SPICE1	-0.0746691	0.0604895	-1.23441	0.217049	0.772321	-0.133128	0.196694	-1.86116	0.0710522	0.615866	0.0720892	0.0637558	0.636076	0.534491	0.975266
SPIDR	-0.217742	0.196212	-1.10973	0.267117	0.80787	-0.355605	2.29748	-1.69086	0.0996611	0.663834	0.708426	1.93626	1.29961	0.213717	0.939451
SPIN1	0.00364352	0.111699	0.0326191	0.973978	0.995593	0.169305	0.777142	1.18727	0.243038	0.791736	-0.259375	0.278955	-1.44352	0.169815	0.923177
SPIN2B	0.0127445	0.0323945	0.393416	0.694012	0.955461	0.0291078	0.0443557	0.766564	0.449331	0.88932	-0.0310105	0.0447513	-0.499424	0.624862	0.988091
SPIN3	-0.0413741	0.0717751	-0.576441	0.564317	0.925436	-0.0927607	0.189018	-1.04608	0.303304	0.822322	0.0562544	0.142378	0.460249	0.652062	0.988445
SPINT2	-0.0561744	0.0354929	-1.58269	0.113491	0.661283	-0.0718153	0.103086	-1.83102	0.0755356	0.623489	0.0145545	0.0368781	0.174503	0.863847	0.999556
SPIRE1	0.0214399	0.103178	0.207795	0.835389	0.981424	0.11773	0.631783	0.958956	0.344093	0.839717	-0.210136	0.381332	-1.10372	0.287431	0.952085
SPIRE2	0.00846039	0.0305595	0.27685	0.781895	0.971354	-0.00234729	0.0483104	-0.0663618	0.947485	0.992523	0.0402761	0.0335744	0.663657	0.517169	0.97368
SPNS1	0.0228384	0.0430018	0.531102	0.595348	0.93251	0.0324493	0.123817	0.680574	0.500574	0.912486	-0.0190611	0.0665871	-0.191468	0.850774	0.999556
SPNS2	-0.18192	0.100998	-1.80123	0.0716673	0.606666	-0.257619	0.578194	-2.33745	0.0252002	0.505587	0.214783	0.335836	0.851291	0.408242	0.967791
SPOCK1	-0.103627	0.0881764	-1.17522	0.239905	0.789143	-0.033773	0.474879	-0.307155	0.760527	0.969506	-0.2295	0.152831	-1.5549	0.141203	0.909113
SPOCK2	-0.308643	0.190662	-1.6188	0.10549	0.6512	-0.220631	1.5693	-0.914184	0.367448	0.851818	-0.454775	1.04732	-1.46239	0.164654	0.914924
SPOCK3	-0.496595	0.194	-2.55977	0.0104741	0.373345	-0.412541	1.70118	-1.89624	0.0661234	0.609472	-0.82289	1.17229	-1.91975	0.0744817	0.886842
SPON1	-0.0032512	0.0231256	-0.140589	0.888195	0.988216	-0.0565645	0.0508914	-1.98431	0.0550249	0.584317	0.0993854	0.0121761	2.51279	0.0241453	0.740107
SPON2	-0.0145878	0.0190083	-0.767447	0.442816	0.889212	-0.0162683	0.0206087	-0.760334	0.452096	0.889741	-0.00829491	0.0322461	-0.200339	0.843957	0.999556
SPOP	0.00885002	0.118825	0.0744791	0.940629	0.991762	-0.00263052	0.72471	-0.0206867	0.983612	0.997566	0.0879153	0.637588	0.263452	0.795854	0.999556
SPOPL	-0.0255325	0.0798872	-0.319607	0.749267	0.964333	0.0322307	0.372911	0.368448	0.714736	0.962365	-0.315754	0.304217	-1.61034	0.128552	0.909113
SPOUT1	-0.035464	0.0342597	-1.03515	0.300597	0.829305	-0.0297953	0.0687166	-0.823921	0.415508	0.875131	-0.0851068	0.0567424	-0.795271	0.43909	0.967791
SPP1	0.0848579	0.0587548	1.44427	0.148662	0.704158	0.0655916	0.187993	0.847983	0.402152	0.867693	0.111137	0.0763241	1.23025	0.237902	0.947924
SPPL2A	-0.0308769	0.108906	-0.283518	0.77678	0.970645	-0.0955945	0.587752	-0.760052	0.452262	0.889741	0.163038	0.396871	0.748867	0.465735	0.967791
SPPL2B	0.0720412	0.0682404	1.0557	0.291106	0.823041	0.0883391	0.152301	1.148	0.259433	0.798209	0.0120286	0.0795403	0.0814603	0.936173	0.999556
SPPL3	0.185592	0.149584	1.24072	0.214708	0.772321	0.320137	1.21763	1.8586	0.0714243	0.615866	-0.227167	0.977598	-0.752976	0.463337	0.967791
SPRED1	0.259539	0.114128	2.27411	0.0229597	0.448805	0.274707	0.697151	1.9359	0.060907	0.597324	0.231755	0.379697	1.20673	0.24657	0.952085
SPRED2	0.0154717	0.149371	0.103579	0.917503	0.989901	-0.0899204	0.971875	-0.535185	0.595872	0.942329	0.412796	0.620499	1.26536	0.225405	0.947777
SPRED3	0.00158392	0.0318312	0.0497601	0.960314	0.994613	-0.00471372	0.0570389	-0.143023	0.887084	0.986548	0.0890117	0.0959085	0.724861	0.479901	0.968073
SPRN	-0.00589078	0.0155887	-0.377888	0.705513	0.957586	-0.0226969	0.0185973	-1.2288	0.227263	0.778683	0.0357131	0.00635541	1.22888	0.238399	0.947924
SPRTN	-0.00492266	0.0489512	-0.100563	0.919898	0.990301	-0.0634147	0.138589	-1.11947	0.270488	0.806156	0.167542	0.11862	1.72244	0.105925	0.904017
SPRY1	0.0582205	0.0653317	0.891152	0.372848	0.858508	0.0883342	0.0517066	1.19368	0.246471	0.791736	-0.0481778	0.051916	-0.346354	0.733978	0.995645
SPRY2	-0.024341	0.045454	-0.53551	0.592297	0.931753	-0.010373	0.12453	-0.208557	0.835991	0.983732	-0.0951264	0.160817	-0.849608	0.409148	0.967791
SPRY4	0.0219021	0.0251401	0.871203	0.383643	0.866529	0.0532991	0.0755292	1.32509	0.193642	0.763916	0.00177404	0.00759707	0.0550849	0.956811	0.999556
SPRYD3	-0.00948677	0.0597425	-0.158794	0.873831	0.985876	-0.00662457	0.210398	-0.0927484	0.926627	0.991729	-0.0161533	0.0615614	-0.148187	0.884206	0.999556
SPRYD4	-0.0139745	0.0239506	-0.583473	0.559575	0.924508	-0.0250217	0.0177203	-0.911683	0.369034	0.852251	0.0213038	0.0209557	0.434366	0.670322	0.988754
SPRYD7	0.0245521	0.0554077	0.443117	0.657681	0.948354	0.0480311	0.152152	0.767009	0.448168	0.88932	-0.0601081	0.0659984	-0.505489	0.620699	0.987378
SPSB1	0.0573788	0.0664301	0.863746	0.387727	0.868546	0.0705293	0.161106	1.02661	0.311576	0.823887	-0.13173	0.295466	-0.505635	0.620599	0.987378
SPSB3	-0.0443131	0.085144	-0.520449	0.602751	0.933932	-0.041224	0.340925	-0.43781	0.664187	0.952478	-0.0581666	0.288272	-0.291706	0.774582	0.998788
SPTAN1	-0.0267565	0.169448	-0.157904	0.874532	0.985986	-0.0821315	1.61169	-0.424505	0.67377	0.954851	0.155569	1.01058	0.443127	0.664116	0.988754
SPTB	-0.00256652	0.0297332	-0.0863181	0.931214	0.990992	0.0798729	0.053274	1.80658	0.08131	0.635793	-0.0706382	-0.0374611	-1.75825	0.0994692	0.900317
SPTBN1	0.0704129	0.207138	0.339933	0.733907	0.960328	0.0095659	3.44154	0.0421437	0.966621	0.996098	0.373443	2.35738	0.737238	0.472565	0.968073
SPTBN2	0.100667	0.0433656	2.32136	0.0202676	0.434295	0.136847	0.179729	1.54046	0.133453	0.712865	0.0893482	0.0243408	1.79818	0.0926824	0.900317
SPTBN4	-0.00476106	0.0646232	-0.0736742	0.94127	0.991762	0.0208987	0.196554	0.19161	0.84949	0.985662	-0.0186421	0.0886662	-0.232386	0.819438	0.999556
SPTLC1	-0.111935	0.0853831	-1.31098	0.189866	0.750777	-0.114645	0.414076	-1.1281	0.266876	0.801539	-0.105433	0.270194	-0.669681	0.513428	0.97368
SPTLC2	-0.0340721	0.0993158	-0.343068	0.731547	0.960328	-0.060741	0.582584	-0.574821	0.569052	0.930299	0.167902	0.567703	0.577381	0.572408	0.976377
SPTSSB	0.0532974	0.0361326	1.47505	0.140199	0.699062	0.0783147	0.0531646	1.90375	0.0663934	0.609689	-0.0311644	0.0409481	-0.412301	0.68606	0.992317
SPTY2D1	-0.0739073	0.041323	-1.78853	0.0736911	0.609096	-0.0940457	0.102577	-2.13679	0.0396097	0.553175	0.0759161	0.170538	0.632381	0.536837	0.975266
SQLE	0.0577303	0.0425446	1.35694	0.174802	0.735761	0.0833932	0.214465	1.25928	0.21618	0.773639	0.0396941	0.0187112	0.714988	0.485802	0.96852
SQSTM1	0.0259172	0.120681	0.214757	0.829957	0.980131	0.0374174	0.664803	0.292896	0.771314	0.971557	-0.069463	0.891174	-0.188806	0.852823	0.999556
SRA1	-0.0011862	0.0531519	-0.0223171	0.982195	0.996767	-0.020128	0.136434	-0.33405	0.740315	0.967447	0.0652506	0.103409	0.578232	0.571848	0.976377
SRBD1	-0.0898909	0.0936391	-0.959972	0.337069	0.845657	-0.172116	0.532609	-1.64403	0.109034	0.673646	0.239015	0.439976	1.14151	0.271887	0.952085
SRC	-0.00257301	0.0463687	-0.0554903	0.955748	0.993471	-0.00868057	0.149868	-0.168082	0.867476	0.986548	0.02282	0.171847	0.216703	0.831414	0.999556
SRCIN1	0.0537293	0.0432242	1.24304	0.213854	0.772321	0.0514954	0.0943105	1.10139	0.278169	0.811759	0.0668668	0.105271	0.589741	0.564307	0.976377
SRD5A1	0.0241558	0.0412563	0.585507	0.558207	0.924508	0.051967	0.124839	1.02829	0.310797	0.823887	-0.0314074	0.0389952	-0.439679	0.666556	0.988754
SRD5A3	-0.0127231	0.0360857	-0.35258	0.724403	0.959463	0.00139868	0.0835493	0.0301227	0.976139	0.997117	-0.0342602	0.0149369	-0.597469	0.559273	0.976377
SREBF1	0.0165973	0.0482464	0.344012	0.730838	0.960328	0.00254259	0.110368	0.0432158	0.965783	0.995894	0.0454517	0.0637994	0.539165	0.597833	0.980794
SREBF2	-0.0422349	0.135794	-0.311021	0.755785	0.965046	-0.127635	0.743016	-0.765827	0.449066	0.88932	0.126437	0.437847	0.539813	0.597397	0.980794
SREK1	-0.0526144	0.111029	-0.473879	0.635586	0.944143	-0.0538807	0.676003	-0.431408	0.668791	0.953385	-0.0478426	0.542023	-0.197328	0.846269	0.999556
SREK1IP1	-0.0204508	0.0723725	-0.282577	0.777501	0.970645	0.0731954	0.264239	0.867427	0.391557	0.863539	-0.280998	0.215174	-1.99643	0.0647247	0.886842
SRF	0.040791	0.022678	1.7987	0.0720655	0.607088	0.0435869	0.0671263	1.48132	0.14738	0.725673	0.0367002	0.00563552	1.03115	0.319113	0.952085
SRFBP1	-0.0391387	0.0891655	-0.438944	0.660702	0.949586	-0.0763536	0.398463	-0.821875	0.416656	0.875514	0.395822	0.532962	1.24626	0.232136	0.947924
SRGAP1	0.103561	0.0774942	1.33637	0.181429	0.745706	0.0990154	0.308752	1.19599	0.23966	0.789877	0.135722	0.267935	0.616311	0.547102	0.975463
SRGAP2	-0.288359	0.186823	-1.54348	0.122714	0.677752	-0.248075	1.7361	-1.26351	0.214673	0.773243	-0.674046	1.32888	-1.10951	0.285004	0.952085
SRGAP2B	-0.0720619	0.141656	-0.508711	0.610955	0.934867	-0.015114	0.882683	-0.0994385	0.921352	0.991729	-0.448521	0.951693	-1.14773	0.269391	0.952085
SRGAP2C	-0.0590888	0.144187	-0.409805	0.681949	0.954213	-0.0953033	0.877134	-0.599852	0.55243	0.928935	0.110016	0.682022	0.320447	0.753133	0.997784
SRGAP3	-0.0639235	0.0602637	-1.06073	0.288812	0.820605	-0.109044	0.286848	-1.11364	0.272946	0.808678	-0.0364106	0.0560787	-0.476202	0.640921	0.988445
SRI	0.0955114	0.0865466	1.10358	0.269774	0.811241	0.16297	0.309247	1.65203	0.107383	0.671345	-0.129951	0.10298	-0.720561	0.482466	0.968073
SRM	-0.000512409	0.0685305	-0.00747709	0.994034	0.999092	-0.00364958	0.136391	-0.0423892	0.966503	0.996098	0.0049118	0.113097	0.0433864	0.965977	0.999556
SRP14	0.0810939	0.142634	0.568546	0.569664	0.926926	0.186198	1.04029	1.21797	0.231302	0.783929	-0.625376	0.615015	-1.57785	0.135843	0.909113
SRP14-AS1	-0.00702989	0.0303528	-0.231606	0.816844	0.978839	-0.0116585	0.0680764	-0.32968	0.743587	0.968028	0.00592155	0.0366739	0.100104	0.921612	0.999556
SRP19	0.103827	0.0750262	1.38387	0.166397	0.729319	0.0933745	0.2689	1.17564	0.247596	0.791736	0.190432	0.121877	0.832945	0.418185	0.967791
SRP54	-0.144725	0.0985559	-1.46846	0.141979	0.699062	-0.147215	0.405116	-1.18362	0.24477	0.791736	-0.140525	0.345568	-0.869773	0.398384	0.965376
SRP68	-0.0314726	0.0524588	-0.599949	0.54854	0.922368	0.0139906	0.208872	0.232879	0.817198	0.980628	-0.177409	0.0906202	-1.64822	0.120478	0.909113
SRP72	0.020151	0.0800614	0.251694	0.801278	0.976185	0.078683	0.412587	0.894641	0.377029	0.855109	-0.262951	0.36319	-1.35946	0.19446	0.936106
SRP9	0.018262	0.0789746	0.231238	0.81713	0.978839	0.04338	0.413019	0.498187	0.621437	0.946353	-0.0981963	0.330793	-0.523727	0.608263	0.983117
SRPK1	-0.0179527	0.0916785	-0.195823	0.844749	0.983939	-0.112993	0.552212	-1.12928	0.266383	0.80153	0.479283	0.493184	2.09419	0.0539774	0.87801
SRPK2	0.0679243	0.187832	0.361622	0.717634	0.958726	0.0378571	2.19439	0.179457	0.858604	0.986548	0.182968	1.97446	0.443406	0.663919	0.988754
SRPRA	0.135101	0.0617864	2.18658	0.0287733	0.477166	0.134971	0.216087	2.08805	0.0440608	0.563239	0.13647	0.264054	0.649004	0.526332	0.97368
SRPRB	0.0300304	0.0419457	0.715934	0.474032	0.898993	0.0256889	0.130841	0.526123	0.602087	0.94461	0.0422595	0.0397566	0.515685	0.613731	0.984501
SRR	-0.0241564	0.0343571	-0.703097	0.481996	0.902225	-0.0572745	0.0630465	-1.50805	0.140427	0.719895	0.125045	0.0546617	1.55119	0.142084	0.909113
SRRD	0.01562	0.0231275	0.675386	0.49943	0.906406	0.0129627	0.0370984	0.527263	0.601304	0.944481	0.0360583	0.0629343	0.528844	0.604796	0.982695
SRRM1	0.056008	0.119097	0.470271	0.638162	0.945378	0.105861	0.623573	0.777871	0.441819	0.886324	-0.107053	0.546896	-0.434951	0.669906	0.988754
SRRM2	0.150347	0.139954	1.07426	0.282705	0.818348	0.22264	1.1308	1.4812	0.147411	0.725673	-0.320665	1.04467	-0.835785	0.416635	0.967791
SRRM3	0.0639749	0.0506056	1.26419	0.206163	0.766215	0.0852199	0.144943	1.30179	0.201407	0.765507	0.0324272	0.0871285	0.406491	0.69023	0.992418
SRRM4	-0.037649	0.0499276	-0.754072	0.450806	0.891658	0.0893946	0.171845	1.25627	0.217255	0.773639	-0.160836	0.0295932	-2.29535	0.0368495	0.809906
SRRT	0.0468442	0.0408274	1.14737	0.251228	0.798184	0.0580962	0.112334	1.26224	0.215125	0.773243	0.00530681	0.0813859	0.0600099	0.952955	0.999556
SRSF10	-0.0947275	0.1003	-0.94444	0.344945	0.846999	-0.094496	0.678911	-0.894648	0.377025	0.855109	-0.0968511	0.533975	-0.30269	0.766361	0.997784
SRSF11	-0.0539057	0.14727	-0.366032	0.714341	0.958266	-0.152663	1.36878	-0.920725	0.363434	0.850591	0.315168	0.77789	0.983256	0.341366	0.957251
SRSF12	0.0192724	0.0250233	0.770178	0.441195	0.888479	0.011357	0.0574207	0.380325	0.70598	0.96083	0.0379381	0.0155078	0.827333	0.421257	0.967791
SRSF2	0.0341767	0.0960098	0.355971	0.721863	0.959083	-0.0316686	0.473201	-0.293548	0.77082	0.971557	0.284911	0.362308	1.35336	0.196356	0.936106
SRSF3	-0.263744	0.0966548	-2.72872	0.0063581	0.324377	-0.248809	0.564627	-2.3055	0.0271208	0.508793	-0.324284	0.374545	-1.49243	0.156705	0.912035
SRSF4	0.101336	0.149831	0.676338	0.498826	0.906014	0.122266	1.413	0.748992	0.458816	0.892654	-0.0105817	0.861778	-0.0280321	0.978013	0.999556
SRSF5	0.202005	0.132164	1.52844	0.126404	0.683454	0.253769	0.91106	1.71118	0.0958086	0.655178	0.00221191	0.501976	0.00759191	0.994045	0.999556
SRSF6	-0.0944609	0.0758874	-1.24475	0.213223	0.772321	-0.0870194	0.331051	-1.07705	0.288754	0.813145	-0.1502	0.300341	-0.679266	0.50751	0.97368
SRSF7	0.197355	0.136718	1.44353	0.148872	0.704158	0.186182	0.876305	1.22692	0.227961	0.778967	0.245525	0.563731	0.779252	0.448178	0.967791
SRSF8	0.0206236	0.0396752	0.519811	0.603195	0.933944	0.0529392	0.134555	1.21914	0.230862	0.783816	-0.142697	0.06394	-1.46176	0.164823	0.914924
SRSF9	0.0527184	0.0800735	0.658375	0.510297	0.911119	0.0962388	0.288977	1.14028	0.261837	0.799709	-0.339458	0.283238	-1.33984	0.200615	0.936369
SS18	-0.243142	0.105891	-2.29615	0.0216671	0.447576	-0.259893	0.603859	-2.30002	0.0274628	0.508793	-0.122363	0.439268	-0.403283	0.692536	0.992418
SS18L1	0.112943	0.0866061	1.30409	0.192202	0.752564	0.117625	0.406171	1.2273	0.227819	0.778925	0.0920949	0.234153	0.455423	0.65545	0.988445
SS18L2	-0.0284323	0.0408804	-0.6955	0.486742	0.902341	-0.0550512	0.103479	-1.23612	0.224561	0.778189	0.114065	0.0991866	1.10698	0.286064	0.952085
SSB	0.110197	0.0871509	1.26444	0.206074	0.766215	0.153142	0.400153	1.48901	0.14535	0.725673	0.000828108	0.190428	0.00504548	0.996042	0.999556
SSBP1	0.0815321	0.0756328	1.078	0.281034	0.816269	0.0285723	0.317928	0.347981	0.729918	0.967005	0.378096	0.355879	1.94593	0.0710104	0.886842
SSBP2	0.0165622	0.176364	0.0939096	0.925181	0.990945	0.0643234	1.93673	0.328525	0.744453	0.968231	-0.188872	1.40254	-0.465123	0.648649	0.988445
SSBP3	-0.119582	0.131055	-0.912452	0.361531	0.852561	-0.0621216	0.682966	-0.423137	0.674758	0.954851	-0.344994	0.298507	-1.18644	0.254244	0.952085
SSBP4	0.136514	0.0748363	1.82417	0.0681265	0.601851	0.180104	0.327509	2.08804	0.0440617	0.563239	0.00379853	0.171703	0.0252386	0.980204	0.999556
SSFA2	0.059367	0.137927	0.430425	0.666887	0.951022	0.0581147	0.891493	0.390644	0.698404	0.960784	0.0670337	0.660827	0.182118	0.857974	0.999556
SSH1	-0.130372	0.125656	-1.03753	0.299489	0.827615	-0.261801	0.737322	-1.85768	0.0715578	0.615866	0.379315	0.771655	1.36677	0.192209	0.936106
SSH2	-0.209319	0.148179	-1.4126	0.157772	0.717749	-0.290269	1.31286	-1.67474	0.10281	0.665176	0.0105663	0.817638	0.0369897	0.97099	0.999556
SSH3	-0.0516088	0.0265743	-1.94205	0.0521309	0.569124	-0.0502611	0.04995	-1.83716	0.0746033	0.621509	-0.0741246	0.063501	-0.662856	0.517668	0.97368
SSNA1	-0.0137472	0.0590728	-0.232716	0.815982	0.978839	0.00933029	0.185795	0.139174	0.890103	0.986548	-0.0938897	0.0905369	-0.751524	0.464183	0.967791
SSPN	-0.00697522	0.0301988	-0.230977	0.817333	0.978839	0.039241	0.0753606	0.830745	0.411916	0.872992	-0.038923	0.0210238	-0.991085	0.337655	0.957251
SSR1	0.0674208	0.0952291	0.707985	0.478955	0.901279	0.104077	0.376172	0.990146	0.328831	0.831052	-0.100459	0.258841	-0.446588	0.661672	0.988754
SSR2	0.0327888	0.0892897	0.367218	0.713456	0.958022	0.130265	0.324297	1.22469	0.228848	0.780662	-0.199815	0.18346	-1.21609	0.243091	0.950982
SSR3	-0.0854813	0.0819696	-1.04284	0.297022	0.827053	-0.0561876	0.317097	-0.618675	0.540096	0.927334	-0.2142	0.133753	-1.12514	0.278538	0.952085
SSR4	0.159633	0.0726543	2.19716	0.0280089	0.473205	0.203261	0.252942	2.55267	0.01516	0.460505	-0.0572556	0.0881431	-0.322494	0.751613	0.997784
SSRP1	0.0298397	0.0550312	0.542232	0.587658	0.930393	0.0588012	0.131991	0.913996	0.367097	0.851567	-0.0491437	0.134142	-0.46256	0.650443	0.988445
SST	0.0104541	0.0288564	0.362279	0.717143	0.958726	0.0212671	0.0557383	0.665493	0.510053	0.915922	-0.0372996	-0.00631648	-0.555405	0.586959	0.980794
SSTR2	-0.0216268	0.0330279	-0.654803	0.512595	0.911283	0.114849	0.144398	1.42087	0.165794	0.743662	-0.04898	0.00909391	-1.35354	0.196303	0.936106
SSU72	-0.12186	0.0895918	-1.36017	0.173777	0.734777	-0.122533	0.428033	-1.21182	0.233618	0.785681	-0.1194	0.271448	-0.617863	0.546106	0.975463
SSUH2	0.00485608	0.0122197	0.397396	0.691076	0.955461	0.00560583	0.00766054	0.415126	0.680558	0.955627	0.00146697	0.00452445	0.051095	0.959937	0.999556
SSX2IP	-0.0547564	0.0715869	-0.764894	0.444335	0.889513	-0.0834457	0.22415	-0.959614	0.343802	0.839445	0.00557475	0.0949241	0.0442087	0.965332	0.999556
ST13	0.0687506	0.0966363	0.711436	0.476814	0.900542	0.0490615	0.404633	0.480445	0.63387	0.949752	0.237555	0.511075	0.79449	0.439531	0.967791
ST18	0.0182148	0.0571567	0.318682	0.749968	0.964377	-0.0379261	0.201697	-0.512033	0.611812	0.945329	0.100851	0.0986528	1.12226	0.279721	0.952085
ST3GAL1	0.0852029	0.139869	0.609163	0.542417	0.919434	-0.0115849	0.867298	-0.0736134	0.941733	0.991729	0.44908	0.869305	1.4717	0.162154	0.914924
ST3GAL2	-0.0386095	0.0626405	-0.616367	0.537652	0.917673	0.034088	0.232928	0.503741	0.617568	0.945329	-0.473867	0.186931	-2.86186	0.0120551	0.671765
ST3GAL3	-0.0289966	0.0210643	-1.37657	0.168645	0.730713	-0.0368016	0.036261	-1.52564	0.135995	0.714515	-0.00393159	0.0207696	-0.0909515	0.928757	0.999556
ST3GAL4	0.0193458	0.0214114	0.903527	0.366246	0.854668	0.0199095	0.0425541	0.822944	0.416056	0.875131	0.0173083	0.0438954	0.376336	0.712035	0.993866
ST3GAL5	0.00692164	0.0559232	0.12377	0.901497	0.989495	0.140713	0.21644	1.96164	0.0577158	0.589475	-0.200406	0.0329843	-2.24429	0.0406368	0.818202
ST3GAL6	-0.170883	0.169413	-1.00867	0.313131	0.833754	-0.208201	1.25251	-1.12739	0.267171	0.801861	0.0273076	0.994964	0.0641641	0.949703	0.999556
ST5	-0.110677	0.101767	-1.08756	0.27679	0.814286	0.0421858	0.535351	0.342119	0.734287	0.967156	-0.437211	0.300649	-2.42599	0.0286156	0.788065
ST6GAL1	-0.0508362	0.202775	-0.250703	0.802044	0.976185	-0.0407955	2.67499	-0.191669	0.849098	0.985662	-0.14949	1.67604	-0.224067	0.825785	0.999556
ST6GAL2	-0.00951404	0.0254339	-0.374069	0.708353	0.958022	-0.0002099	0.100114	-0.00545416	0.995679	0.999558	-0.0167293	0.00540879	-0.493634	0.628847	0.988445
ST6GALNAC3	0.0656816	0.23911	0.274692	0.783553	0.972064	0.00381285	5.07335	0.0153006	0.987878	0.998781	0.783965	4.19905	0.923305	0.370735	0.962368
ST6GALNAC5	-0.0348833	0.072968	-0.478063	0.632605	0.943073	-0.0407894	0.408142	-0.464982	0.644795	0.950507	-0.0216201	0.0632713	-0.164465	0.871602	0.999556
ST7	0.0716352	0.133612	0.536143	0.591859	0.931605	-0.0281732	0.882209	-0.193255	0.847865	0.985293	0.59563	0.634388	1.78316	0.0951856	0.900317
ST7-AS2	-0.0129976	0.0252017	-0.515741	0.606036	0.934036	-0.0118547	0.0371646	-0.455682	0.651405	0.951181	-0.0304143	0.165427	-0.299468	0.76877	0.998737
ST7L	0.133845	0.0981982	1.36301	0.172879	0.734447	0.227358	0.482411	1.95015	0.0591215	0.59324	-0.0944949	0.355886	-0.518694	0.611683	0.98404
ST8SIA1	0.0135308	0.0412907	0.327695	0.743142	0.962784	0.0141727	0.132301	0.307185	0.760504	0.969506	0.0109477	0.0886245	0.118296	0.907432	0.999556
ST8SIA3	0.0526649	0.0424801	1.23975	0.215066	0.772321	-0.00601927	0.171503	-0.111325	0.911988	0.990691	0.147308	0.0566537	2.14532	0.0490345	0.874576
ST8SIA4	0.0434419	0.0933292	0.465469	0.641595	0.945847	0.0213683	0.480912	0.217873	0.828781	0.98202	0.255022	0.388087	0.839867	0.414415	0.967791
ST8SIA5	-0.0412872	0.0415151	-0.994509	0.319975	0.834989	-0.0343197	0.12639	-0.758461	0.453201	0.889829	-0.0783524	0.0887084	-0.75075	0.464635	0.967791
STAC2	0.0144542	0.0302753	0.477425	0.63306	0.943073	0.0129205	0.0573462	0.375175	0.709772	0.961222	0.0196717	0.0367346	0.309691	0.761136	0.997784
STAC3	0.00322445	0.0121413	0.265577	0.790565	0.973768	0.00148354	0.00983051	0.10795	0.914646	0.991072	0.00941498	-0.00302598	0.363301	0.721544	0.994915
STAG1	-0.239801	0.180838	-1.32606	0.18482	0.746435	-0.280447	2.13403	-1.48213	0.147164	0.725673	0.188752	1.75749	0.307207	0.762989	0.997784
STAG2	-0.199962	0.137145	-1.45804	0.144831	0.701868	-0.232869	1.03062	-1.57737	0.123616	0.696728	0.00730494	0.848469	0.019716	0.984535	0.999556
STAG3	0.030594	0.0285619	1.07115	0.284104	0.819329	0.0290661	0.043104	0.974692	0.336334	0.83551	0.0475533	0.062187	0.478634	0.63923	0.988445
STAM	0.0882229	0.0821618	1.07377	0.282925	0.818348	0.127189	0.312426	1.27579	0.210348	0.770435	0.00572421	0.178814	0.0394608	0.969053	0.999556
STAM2	-0.0975587	0.0899085	-1.08509	0.277883	0.815121	-0.113139	0.472215	-1.12085	0.269906	0.805936	-0.0377381	0.145425	-0.1908	0.851289	0.999556
STAMBP	-0.0473965	0.0567415	-0.835306	0.403545	0.876211	-0.0330769	0.220502	-0.549508	0.586111	0.939128	-0.16161	0.200307	-0.950661	0.357124	0.962368
STAMBPL1	0.0451287	0.0440559	1.02435	0.305669	0.830915	0.04515	0.14157	0.912151	0.367867	0.851818	0.0450477	0.115685	0.46613	0.647945	0.988445
STARD13	0.0338992	0.170172	0.199205	0.842102	0.982928	-0.0284694	1.7999	-0.154826	0.877839	0.986548	0.406022	1.20116	0.903969	0.380567	0.962368
STARD3	0.107721	0.089943	1.19766	0.231051	0.782808	0.00849033	0.466612	0.0833699	0.934028	0.991729	0.459577	0.198445	2.39653	0.0303041	0.790019
STARD3NL	0.044382	0.0828142	0.535923	0.592012	0.931618	0.114088	0.350726	1.25925	0.216189	0.773639	-0.309701	0.477923	-1.5167	0.150521	0.911848
STARD4	-0.228365	0.119958	-1.9037	0.0569496	0.576811	-0.232034	0.514223	-1.74536	0.089643	0.649153	-0.212284	0.598462	-0.762809	0.457627	0.967791
STARD4-AS1	-0.0405599	0.0426286	-0.95147	0.341366	0.846951	-0.0581048	0.106985	-1.29978	0.202087	0.766529	0.13539	0.200689	0.956369	0.354328	0.961424
STARD7	0.0913411	0.0697751	1.30908	0.190508	0.750777	0.0643934	0.24033	0.796082	0.431297	0.88219	0.169701	0.135311	1.23031	0.237879	0.947924
STARD9	-0.228808	0.0893964	-2.55947	0.0104831	0.373345	-0.206407	0.479707	-1.85604	0.0717978	0.615866	-0.269721	0.219846	-1.79463	0.0932683	0.900317
STAT1	-0.190475	0.146753	-1.29793	0.194311	0.754328	-0.309723	0.847361	-1.9695	0.0567705	0.587063	0.613528	0.689146	1.50249	0.154115	0.912035
STAT2	-0.000637326	0.0976386	-0.0065274	0.994792	0.999092	-0.0483902	0.548236	-0.475598	0.637286	0.949752	0.55527	0.659128	1.59951	0.130944	0.909113
STAT3	0.0368246	0.178853	0.205894	0.836874	0.981424	-0.0393921	1.80422	-0.205013	0.838737	0.983838	0.53124	1.74136	1.08553	0.295143	0.952085
STAT4	0.0832698	0.0529945	1.57129	0.116115	0.663508	0.0817462	0.201411	1.17205	0.249014	0.792512	0.0853508	0.112582	1.04708	0.31195	0.952085
STAT5B	0.153225	0.125672	1.21924	0.222753	0.775954	0.149575	0.957252	1.12174	0.269533	0.805806	0.182246	0.639436	0.484713	0.635013	0.988445
STAT6	0.0508974	0.0759005	0.67058	0.502488	0.908576	0.00963757	0.382294	0.104389	0.917451	0.991586	0.13693	0.16155	1.02711	0.320951	0.952085
STAU1	-0.0445842	0.0967573	-0.460784	0.644954	0.945854	-0.0953064	0.650574	-0.865617	0.392536	0.863878	0.127434	0.459406	0.628493	0.53931	0.975463
STAU2	0.25343	0.15458	1.63947	0.101114	0.645193	0.314367	1.36041	1.89289	0.0665804	0.610826	-0.141527	0.877749	-0.33473	0.74255	0.99713
STEAP1B	-0.0104658	0.102687	-0.10192	0.918821	0.989983	-0.0178455	0.367596	-0.169776	0.866154	0.986548	0.143971	0.651678	0.299411	0.768812	0.998737
STEAP2	-0.000350643	0.0447763	-0.00783099	0.993752	0.999092	-0.00448886	0.173902	-0.0760809	0.939784	0.991729	0.00526965	0.0386878	0.0766388	0.939943	0.999556
STIL	-0.0170933	0.0190599	-0.896819	0.369815	0.856337	-0.00977336	0.00131462	-0.495683	0.623237	0.946956	-0.121469	0.00741231	-1.63148	0.123991	0.909113
STIM1	-0.0115321	0.104538	-0.110315	0.91216	0.989495	-0.0114039	0.551561	-0.0937157	0.925864	0.991729	-0.0118934	0.33324	-0.058232	0.954347	0.999556
STIM2	0.10933	0.115603	0.945734	0.344284	0.846999	0.0227309	0.792937	0.179819	0.858321	0.986548	0.551835	0.76516	1.93119	0.0729465	0.886842
STIP1	-0.0106388	0.107966	-0.0985392	0.921504	0.990438	0.0570882	0.294766	0.471681	0.640554	0.949752	-0.274498	0.301702	-1.14904	0.268865	0.952085
STK10	0.0218249	0.107658	0.202724	0.839351	0.982033	-0.0485399	0.524602	-0.401931	0.690154	0.958329	0.294184	0.528903	1.23817	0.235037	0.947924
STK11	0.0373199	0.0516044	0.723193	0.469561	0.897401	0.0501358	0.196144	0.72533	0.473023	0.899129	0.0211814	0.0690266	0.273077	0.788587	0.99883
STK11IP	0.0164383	0.0296891	0.553682	0.579796	0.928732	0.0323454	0.0542867	0.944701	0.351223	0.84409	-0.0317695	0.0120535	-0.533002	0.601986	0.981471
STK17A	0.104142	0.071819	1.45007	0.147039	0.703772	0.175123	0.261143	1.72656	0.0933936	0.65257	0.0327721	0.124746	0.322221	0.751816	0.997784
STK17B	0.000666411	0.0297226	0.022421	0.982112	0.996767	0.00923322	0.0908977	0.262986	0.794088	0.97613	-0.0210057	0.0369229	-0.376163	0.712161	0.993866
STK19	0.0252374	0.0424949	0.593891	0.552585	0.924152	0.0463473	0.100917	0.987779	0.329973	0.831355	-0.0710905	0.105929	-0.709275	0.489236	0.969332
STK24	-0.095445	0.133552	-0.714664	0.474817	0.899582	-0.22992	0.986204	-1.61592	0.115001	0.68519	0.900354	0.931194	2.32536	0.0347807	0.790705
STK25	-0.0521128	0.0744099	-0.700348	0.48371	0.902225	-0.0401017	0.345566	-0.470496	0.64089	0.949897	-0.0906032	0.0611164	-0.593817	0.561649	0.976377
STK3	-0.133755	0.197145	-0.678458	0.497481	0.906014	-0.29657	1.82723	-1.32881	0.192422	0.763916	0.444417	1.69258	1.05669	0.307687	0.952085
STK32A	0.0097439	0.018312	0.532105	0.594653	0.93251	0.0161423	0.0125424	0.778764	0.4413	0.886324	-0.0130026	0.0124991	-0.332696	0.744054	0.997184
STK32C	0.0189562	0.0420382	0.450928	0.652042	0.947447	0.0269993	0.103404	0.58868	0.559818	0.928935	-0.0233092	0.105781	-0.221703	0.827591	0.999556
STK33	-0.176693	0.0892315	-1.98016	0.0476857	0.554401	-0.224944	0.346352	-1.90897	0.0648743	0.60681	-0.111827	0.119941	-0.818505	0.42612	0.967791
STK35	0.0319994	0.0510091	0.627327	0.530445	0.916179	0.0531199	0.152077	0.938795	0.354205	0.846168	-0.0596358	0.10972	-0.505989	0.620356	0.987378
STK36	-0.00334042	0.0249848	-0.133698	0.893641	0.988907	0.00833339	0.0483215	0.307435	0.760316	0.969506	-0.0692884	0.043131	-1.07547	0.299475	0.952085
STK38	0.0831771	0.120124	0.692427	0.488669	0.902506	0.108629	0.862683	0.799936	0.42909	0.880302	-0.00838448	0.478475	-0.032553	0.974468	0.999556
STK38L	-0.138079	0.0804097	-1.71719	0.0859446	0.627332	-0.0564246	0.469211	-0.616575	0.541465	0.927334	-0.41465	0.283534	-2.46198	0.0266741	0.775779
STK39	-0.0944643	0.118479	-0.797311	0.42527	0.887517	-0.0990512	1.01445	-0.775941	0.442943	0.886324	-0.0659504	0.801936	-0.207215	0.838681	0.999556
STK4	-0.0361636	0.108677	-0.332761	0.739315	0.962079	-0.019788	0.548082	-0.169003	0.866757	0.986548	-0.138041	0.632953	-0.472673	0.643378	0.988445
STK40	-0.109237	0.0628906	-1.73693	0.0823992	0.624445	-0.0751765	0.300229	-0.954773	0.346175	0.84165	-0.16926	0.0789645	-1.61933	0.126595	0.909113
STKLD1	-0.0121615	0.0147798	-0.82285	0.410593	0.87939	-0.002857	0.0136206	-0.159417	0.874247	0.986548	-0.0319444	-0.00310022	-1.22242	0.240758	0.949628
STMN1	-0.0268906	0.102687	-0.26187	0.793421	0.974548	-0.00660713	0.740065	-0.0490422	0.961162	0.994841	-0.0550109	0.234807	-0.34679	0.733657	0.995645
STMN2	0.0235928	0.0692355	0.340761	0.733283	0.960328	0.245591	0.492567	2.09782	0.0431349	0.561337	-0.0958185	0.0525356	-1.11598	0.282315	0.952085
STMN3	0.0102017	0.0505187	0.201939	0.839965	0.982251	0.0709277	0.196849	0.900756	0.373813	0.853455	-0.0322796	0.0745442	-0.490126	0.631269	0.988445
STMN4	-0.0269134	0.0534959	-0.503093	0.614899	0.936519	-0.0503881	0.196425	-0.753637	0.456057	0.891401	0.0148537	0.0499458	0.166553	0.869988	0.999556
STOM	-0.257715	0.166285	-1.54984	0.121181	0.674027	-0.253903	1.87449	-1.44851	0.156285	0.734807	-0.292009	1.6878	-0.555463	0.586921	0.980794
STOML1	0.0323714	0.027773	1.16557	0.243787	0.791994	0.0381747	0.0568527	1.31141	0.198172	0.76419	-0.0264994	0.106161	-0.285814	0.779003	0.998788
STOML2	0.00372108	0.0395415	0.0941057	0.925025	0.990945	0.0431414	0.121036	0.904616	0.371792	0.853369	-0.0829865	0.0420515	-1.1733	0.25931	0.952085
STON2	-0.0162624	0.0191432	-0.849516	0.395594	0.873578	0.043435	0.0333685	1.68693	0.100422	0.665176	-0.0900464	-0.00447522	-3.14572	0.00679201	0.575946
STOX1	0.000454426	0.0231898	0.019596	0.984366	0.997315	-0.00929488	0.0140875	-0.32686	0.746143	0.968441	0.0198083	-0.000410566	0.494388	0.628328	0.988445
STOX2	0.153159	0.164385	0.931709	0.351487	0.849696	0.186187	1.53667	1.06787	0.292817	0.815787	-0.111143	0.935499	-0.225342	0.824812	0.999556
STPG1	-0.0163261	0.0248578	-0.656778	0.511324	0.911283	-0.0307621	0.0571104	-0.994749	0.326618	0.83095	0.0100328	0.0124889	0.240093	0.813569	0.999556
STPG2	-0.0137883	0.12299	-0.112109	0.910737	0.989495	0.0756923	0.397406	0.560468	0.579159	0.934571	-0.448664	0.233469	-1.50696	0.152976	0.911848
STRADB	-0.0975453	0.0572458	-1.70397	0.088386	0.627332	-0.0983427	0.184343	-1.58894	0.120976	0.695532	-0.0928247	0.144402	-0.616387	0.547053	0.975463
STRAP	0.0479271	0.0865695	0.553626	0.579835	0.928732	0.0266459	0.395221	0.276736	0.783594	0.973931	0.137689	0.402173	0.696284	0.497098	0.971912
STRBP	0.103178	0.0928973	1.11066	0.266713	0.80787	0.11208	0.583826	0.88149	0.384006	0.859027	0.0929841	0.240513	0.683419	0.504957	0.97368
STRC	-0.022044	0.0152122	-1.4491	0.14731	0.704158	-0.0285914	0.0128544	-1.65598	0.106576	0.671345	0.0006762	0.00891125	0.0210243	0.983509	0.999556
STRIP1	-0.00975793	0.050553	-0.193024	0.84694	0.984069	-0.00885099	0.15304	-0.166289	0.868876	0.986548	-0.0181122	0.204933	-0.112119	0.912243	0.999556
STRIP2	-0.0173011	0.0240205	-0.720264	0.471362	0.897521	-0.0222452	0.0472701	-0.810905	0.422845	0.8778	-0.00105217	0.0350594	-0.0211568	0.983405	0.999556
STRN	-0.0385308	0.102251	-0.376827	0.706302	0.958022	-0.18912	0.664708	-1.61486	0.115232	0.68519	0.444406	0.348512	2.11899	0.0515252	0.877678
STRN3	0.00893056	0.146766	0.060849	0.951479	0.992442	-0.053761	1.42997	-0.341095	0.735051	0.967156	0.417933	1.3556	1.03814	0.315957	0.952085
STRN4	0.00756481	0.0655216	0.115455	0.908084	0.989495	-0.0299535	0.110086	-0.388376	0.700859	0.960784	0.104877	0.172799	0.844351	0.411985	0.967791
STS	-0.0561387	0.0352385	-1.59311	0.111136	0.658889	-0.0753107	0.0798245	-1.88578	0.0675621	0.614192	0.011274	0.0567215	0.150548	0.882376	0.999556
STT3A	-0.0593594	0.0451622	-1.31436	0.188725	0.750482	-0.0822068	0.13073	-1.73372	0.0916807	0.650785	0.163945	0.207809	1.10596	0.28649	0.952085
STT3A-AS1	-0.00438698	0.0176886	-0.248012	0.804125	0.976807	-0.0126557	0.0279955	-0.656259	0.515906	0.919642	0.0394545	0.0162675	0.888508	0.388555	0.962368
STT3B	0.229378	0.116047	1.9766	0.0480864	0.55541	0.0360674	0.590476	0.255812	0.799579	0.976774	0.635385	0.436505	3.1096	0.00730843	0.590117
STUB1	0.0599035	0.0868469	0.68976	0.490345	0.902506	0.13069	0.319221	1.27052	0.212196	0.771459	-0.115807	0.215694	-0.714577	0.486048	0.96852
STUM	0.00819397	0.0168011	0.487704	0.62576	0.94122	0.0111991	0.0242663	0.590689	0.558486	0.928935	-0.0027969	0.0021745	-0.0771382	0.939552	0.999556
STX10	-0.000494674	0.0482937	-0.010243	0.991827	0.998975	0.0305496	0.070393	0.553694	0.584211	0.938678	-0.102198	0.0790167	-1.02336	0.32266	0.952085
STX12	-0.169091	0.154173	-1.09676	0.272745	0.812184	-0.201027	1.46555	-1.20765	0.235198	0.786024	0.0235738	1.26295	0.057657	0.954797	0.999556
STX16-NPEPL1	0.0505629	0.0295339	1.71203	0.086891	0.627332	0.0579109	0.0636299	1.70854	0.0963017	0.655178	0.0273924	0.0322656	0.455109	0.65567	0.988445
STX17	0.0553816	0.0795557	0.696137	0.486343	0.902341	0.0870007	0.370511	1.00594	0.321279	0.829479	-0.118504	0.197746	-0.584285	0.567875	0.976377
STX18	-0.000172705	0.0859139	-0.0020102	0.998396	0.99976	-0.0366321	0.471214	-0.399966	0.691588	0.958583	0.267026	0.404831	1.07697	0.298827	0.952085
STX18-AS1	0.00197253	0.0702555	0.0280765	0.977601	0.996658	0.00888619	0.233262	0.11007	0.912976	0.991022	-0.0196006	0.20145	-0.137442	0.892543	0.999556
STX1A	-0.0610329	0.0411359	-1.48369	0.137891	0.69871	-0.0666447	0.129384	-1.36587	0.180604	0.756265	-0.047242	-0.00056105	-0.617627	0.546257	0.975463
STX1B	0.040163	0.0390086	1.02959	0.303202	0.830915	-0.012636	0.137475	-0.206813	0.837342	0.983732	0.0764946	0.0276965	1.50928	0.152389	0.911848
STX2	0.00641879	0.0717669	0.0894394	0.928733	0.990992	0.039496	0.323961	0.499572	0.620471	0.946042	-0.148467	0.132884	-0.867828	0.399414	0.965376
STX3	-0.0654873	0.0978482	-0.669274	0.50332	0.908603	-0.0902876	0.613363	-0.847827	0.402237	0.867693	0.0689294	0.584152	0.278026	0.784859	0.99883
STX4	-0.0257697	0.0436087	-0.590929	0.554568	0.924285	0.00635788	0.125042	0.13535	0.893103	0.986647	-0.226213	0.113257	-1.92799	0.0733726	0.886842
STX5	0.0800571	0.077064	1.03884	0.29888	0.827615	0.0671542	0.286974	0.800008	0.429049	0.880302	0.149255	0.222904	0.767799	0.454746	0.967791
STX6	0.0202541	0.0811966	0.249446	0.803016	0.976498	-0.0200011	0.303944	-0.224707	0.823501	0.980752	0.219818	0.294047	1.10916	0.285151	0.952085
STX7	0.133101	0.125164	1.06341	0.287596	0.819458	0.0955674	0.790611	0.691221	0.49394	0.908587	0.30356	0.53433	1.03027	0.319515	0.952085
STX8	0.112674	0.140184	0.803758	0.421537	0.886516	-0.00603623	1.1216	-0.037157	0.970569	0.996461	0.458845	0.529472	1.65402	0.119282	0.909113
STXBP1	0.0426653	0.133109	0.320529	0.748568	0.964195	-0.0101297	1.10975	-0.0677184	0.946391	0.992523	0.243494	0.722285	0.834607	0.417277	0.967791
STXBP3	0.0967303	0.0924827	1.04593	0.295594	0.827053	0.151993	0.509188	1.48477	0.146467	0.725673	-0.148652	0.385047	-0.689129	0.50146	0.973329
STXBP4	0.131675	0.0893626	1.47349	0.140619	0.699062	0.134594	0.41671	1.28077	0.208612	0.769311	0.124051	0.182163	0.730473	0.476566	0.968073
STXBP5	-0.114844	0.148563	-0.773033	0.439503	0.887783	-0.0956266	1.16606	-0.525151	0.602756	0.944686	-0.153099	0.607362	-0.595908	0.560288	0.976377
STXBP5-AS1	-0.0381164	0.0814594	-0.467919	0.639843	0.945847	-0.119496	0.414866	-1.23365	0.22547	0.778189	0.158466	0.219809	1.05259	0.309499	0.952085
STXBP5L	-0.132658	0.108843	-1.2188	0.222921	0.776265	-0.11969	1.13548	-0.818358	0.418634	0.875842	-0.148753	0.235583	-0.912896	0.376006	0.962368
STXBP6	-0.460653	0.211523	-2.17779	0.0294217	0.478603	-0.61233	1.95478	-2.46736	0.0188566	0.491396	-0.0578385	1.28418	-0.143012	0.88822	0.999556
STYK1	-0.00248507	0.0165351	-0.150291	0.880535	0.986576	-0.00715647	0.0318448	-0.338045	0.737328	0.967362	0.00482288	0.000300613	0.182141	0.857956	0.999556
STYX	0.147216	0.0608871	2.41786	0.0156122	0.404762	0.121265	0.17043	1.79366	0.0814239	0.635793	0.25863	0.171348	1.84628	0.0850546	0.893957
STYXL1	-0.100365	0.0474675	-2.1144	0.0344813	0.498467	-0.0107839	0.161401	-0.160689	0.873253	0.986548	-0.190045	-0.00271787	-2.83026	0.0128453	0.676887
SUB1	0.063033	0.0916074	0.688078	0.491404	0.902739	0.103106	0.625831	1.03007	0.309973	0.823887	-0.143622	0.393553	-0.631837	0.537182	0.975266
SUCLA2	-0.136884	0.0691092	-1.98069	0.0476257	0.554401	-0.11781	0.308556	-1.60553	0.117274	0.688903	-0.286651	0.269075	-1.39411	0.183971	0.932465
SUCLG1	-0.0528586	0.0723386	-0.730712	0.464955	0.895513	-0.00810073	0.359382	-0.0986433	0.921979	0.991729	-0.207857	0.270688	-1.36013	0.194255	0.936106
SUCLG2	-0.00243848	0.111411	-0.0218872	0.982538	0.996834	-0.0141537	0.735841	-0.120268	0.904952	0.988964	0.0987285	0.610432	0.285481	0.779253	0.998788
SUCLG2-AS1	0.0175732	0.0910328	0.193042	0.846926	0.984069	-0.0643623	0.320248	-0.578955	0.566449	0.929222	0.184332	0.115098	1.16227	0.263624	0.952085
SUCO	0.0155091	0.0773004	0.200634	0.840985	0.98259	0.0256115	0.407523	0.307531	0.760244	0.969506	-0.047346	0.466536	-0.227918	0.822845	0.999556
SUDS3	0.0756603	0.0907308	0.833898	0.404338	0.876211	0.0979483	0.184633	0.970682	0.339936	0.837973	-0.0184268	0.16552	-0.0888795	0.930376	0.999556
SUFU	0.135062	0.076261	1.77105	0.0765522	0.614603	0.10462	0.357943	1.22738	0.227788	0.778925	0.257184	0.144476	1.50645	0.153106	0.911848
SUGCT	-0.0613663	0.0277152	-2.21417	0.0268168	0.468656	0.0227433	0.094167	0.548659	0.586687	0.939269	-0.129362	-0.000252115	-3.47087	0.00350632	0.514192
SUGP1	-0.089006	0.0465553	-1.91183	0.0558977	0.574301	-0.079634	0.131838	-1.53638	0.133346	0.712865	-0.128131	0.115825	-1.20988	0.245396	0.952085
SUGP2	0.0132279	0.105464	0.125425	0.900187	0.989495	0.104276	0.694428	0.830269	0.411958	0.872992	-0.204511	0.309391	-1.05297	0.30933	0.952085
SUGT1	0.127976	0.127056	1.00724	0.313817	0.833754	0.147987	0.602488	1.03756	0.306521	0.82283	0.0510677	0.519555	0.182634	0.857576	0.999556
SULF1	-0.0620931	0.0400871	-1.54896	0.121392	0.674027	-0.126355	0.143135	-2.16173	0.0374892	0.547574	-0.00502446	0.0301736	-0.0912172	0.92855	0.999556
SULF2	-0.0294367	0.138376	-0.21273	0.831537	0.980701	-0.058744	0.887394	-0.372804	0.71152	0.961719	0.069334	0.672654	0.239682	0.813882	0.999556
SULT1A1	-0.0433074	0.0567736	-0.762809	0.445578	0.889809	-0.0561495	0.176337	-0.845935	0.403278	0.868639	-0.00830223	0.0931662	-0.0757598	0.94063	0.999556
SULT4A1	-0.0338233	0.0352417	-0.959752	0.33718	0.845657	-0.0159571	0.122194	-0.309859	0.758487	0.969506	-0.04956	0.0226263	-1.02542	0.32172	0.952085
SUMF1	0.0595573	0.151453	0.393238	0.694144	0.955461	0.0275616	1.23624	0.172361	0.864137	0.986548	0.338399	0.771033	0.716851	0.484685	0.96852
SUMF2	-0.0321256	0.0521414	-0.616125	0.537812	0.917673	0.0120488	0.18956	0.184387	0.854763	0.986484	-0.109545	-0.00478346	-1.26631	0.225074	0.947777
SUMO1	0.0542589	0.081205	0.668171	0.504024	0.908761	0.0297211	0.345744	0.3518	0.727076	0.965987	0.352183	0.283123	1.19637	0.250467	0.952085
SUMO2	0.0421366	0.0400925	1.05098	0.293266	0.825957	0.0501149	0.10309	1.22445	0.228879	0.780662	-0.147176	0.244352	-0.738204	0.471995	0.968073
SUMO3	-0.00537298	0.0641112	-0.0838071	0.93321	0.990992	-0.0362552	0.202678	-0.478985	0.634899	0.949752	0.0730301	0.105361	0.605537	0.554043	0.975679
SUN1	-0.0795471	0.133681	-0.595053	0.551808	0.924152	-0.155312	0.854509	-1.04451	0.303339	0.822322	0.239842	0.719239	0.785607	0.444559	0.967791
SUN2	0.0249911	0.0710034	0.351971	0.72486	0.959704	0.0228958	0.360319	0.248713	0.805022	0.978762	0.0280682	0.175508	0.251603	0.804826	0.999556
SUOX	0.036958	0.0322761	1.14506	0.252185	0.798247	0.0479748	0.0764712	1.11024	0.27439	0.809576	0.0230548	0.0424857	0.474935	0.641802	0.988445
SUPT16H	0.0327131	0.088326	0.370368	0.711108	0.958022	-0.0125041	0.344885	-0.118327	0.906478	0.989192	0.13753	0.266296	0.854803	0.406357	0.967791
SUPT20H	-0.016703	0.0982172	-0.170062	0.864961	0.985439	-0.0103564	0.486391	-0.0898981	0.928875	0.991729	-0.0335929	0.198584	-0.17875	0.860571	0.999556
SUPT3H	0.115716	0.144382	0.801458	0.422866	0.88675	0.153808	1.19232	0.942544	0.35231	0.845135	-0.0215981	0.605508	-0.0697107	0.945362	0.999556
SUPT4H1	-0.0233841	0.0351791	-0.664716	0.506232	0.908992	-0.00752083	0.0758856	-0.19961	0.842929	0.984479	-0.131231	0.0405504	-1.33581	0.201896	0.93744
SUPT5H	0.0743268	0.0722772	1.02836	0.303781	0.830915	0.0397336	0.29673	0.412779	0.682261	0.955627	0.119038	0.129308	1.08776	0.294191	0.952085
SUPT6H	0.108795	0.086112	1.26341	0.206441	0.766539	0.287056	0.43283	2.66204	0.0116091	0.4295	-0.204983	0.20075	-1.43279	0.172811	0.927315
SUPT7L	-0.02432	0.0472502	-0.514706	0.606758	0.934486	-0.0174143	0.156136	-0.29284	0.771356	0.971557	-0.0361456	0.0846584	-0.464484	0.649096	0.988445
SUPV3L1	0.00652401	0.0754308	0.0864899	0.931077	0.990992	-0.141295	0.157207	-1.09555	0.285522	0.812223	0.0833754	0.110441	0.896564	0.384379	0.962368
SURF1	-0.00985294	0.0380856	-0.258705	0.795863	0.974859	0.000878574	0.0919841	0.0211831	0.983219	0.997566	-0.0675735	0.052423	-0.70251	0.49332	0.971325
SURF4	0.109788	0.0794345	1.38212	0.166934	0.729622	0.0759885	0.342875	0.870817	0.389728	0.862874	0.273254	0.199269	1.42393	0.175317	0.928824
SURF6	-0.0770399	0.038414	-2.00552	0.0449075	0.54237	-0.0802739	0.0910695	-1.89125	0.0668064	0.611535	-0.0623989	0.081618	-0.690924	0.500363	0.972934
SUSD1	-0.0128817	0.0317593	-0.405603	0.685035	0.954518	-0.026116	0.0705034	-0.652005	0.518614	0.921157	0.00952567	0.0265991	0.182766	0.857475	0.999556
SUSD4	0.0160895	0.0372307	0.432156	0.665628	0.951022	-0.0179094	0.0954312	-0.393675	0.696185	0.960333	0.0850405	0.018395	1.31264	0.209402	0.93744
SUSD5	0.0144219	0.0183783	0.784726	0.432615	0.887783	0.0206901	0.0401122	0.795994	0.431348	0.88219	0.00815563	0.00212574	0.313811	0.758067	0.997784
SUSD6	0.266567	0.185284	1.43869	0.150238	0.704562	0.189154	1.29728	0.918053	0.364993	0.850892	0.593787	1.26969	1.40174	0.181723	0.932465
SUV39H2	-0.0175813	0.029021	-0.605814	0.544638	0.92041	-0.0332483	0.0637862	-0.981188	0.333167	0.833133	0.025536	0.0433824	0.454257	0.656269	0.988445
SUZ12	0.115087	0.107386	1.07171	0.283849	0.818802	0.027387	0.657546	0.222751	0.825011	0.980752	0.39722	0.463895	1.80128	0.0921737	0.900317
SV2A	-0.0782798	0.047211	-1.65808	0.0973003	0.635483	-0.0455057	0.154869	-0.79318	0.432964	0.882986	-0.147027	0.0842624	-1.76946	0.0975206	0.900317
SV2B	-0.0164627	0.0561498	-0.293192	0.769375	0.968594	-0.00489443	0.330247	-0.065849	0.947869	0.992523	-0.0318398	0.0860593	-0.371547	0.715523	0.994915
SV2C	0.0551857	0.0473016	1.16668	0.243341	0.7915	0.0517404	0.0795583	0.813811	0.422914	0.8778	0.0594572	0.0234219	0.839894	0.4144	0.967791
SVBP	0.11059	0.0409919	2.69785	0.00697888	0.337627	0.0917555	0.0697864	1.98358	0.0557401	0.585856	0.179478	0.0266558	2.02878	0.0609695	0.886842
SVEP1	0.0330201	0.0278705	1.18477	0.236109	0.786759	0.0213209	0.0374798	0.670167	0.507439	0.914069	0.0716272	0.026531	1.23937	0.234605	0.947924
SVIL	0.0981442	0.193453	0.507328	0.611925	0.935484	-0.0119968	1.58483	-0.0572181	0.954694	0.993166	0.728726	1.17258	1.45256	0.167326	0.918935
SVIP	0.0699333	0.0790206	0.885001	0.376156	0.861419	0.0758216	0.321143	0.889807	0.379584	0.856882	0.0337694	0.39066	0.159913	0.875123	0.999556
