## Supplementary material for "Single-cell multi-cohort dissection of the schizophrenia transcriptome": TableS4_DE_genes_merged_tables (part 42 of 43)

### Sheet: Endo (continued)
gene	Meta_logFC	Meta_se	Meta_tstat	Meta_P.Value	Meta_adj.P.Val	McLean_logFC	McLean_AveExpr	McLean_t	McLean_p_val	McLean_p_adj.loc	MtSinai_logFC	MtSinai_AveExpr	MtSinai_t	MtSinai_p_val	MtSinai_p_adj.loc
SVOP	-0.0160778	0.0380358	-0.4227	0.672514	0.952623	0.00685716	0.07155	0.126845	0.899942	0.98776	-0.0385624	0.0235988	-0.720441	0.482537	0.968073
SWAP70	-0.215095	0.124892	-1.72225	0.0850249	0.627332	-0.264591	1.01962	-1.97311	0.0563402	0.586295	0.108698	1.01517	0.316921	0.755753	0.997784
SWI5	0.028327	0.0418021	0.677644	0.497997	0.906014	0.106177	0.13125	2.16753	0.0370105	0.546675	-0.18027	0.0929042	-2.24819	0.0403353	0.816142
SWT1	0.0876753	0.0817445	1.07255	0.283472	0.818543	0.0534644	0.384823	0.517839	0.607796	0.945013	0.145151	0.179313	1.08465	0.29552	0.952085
SYAP1	0.115655	0.076615	1.50956	0.131156	0.68965	0.0576559	0.284777	0.683385	0.498818	0.912256	0.388419	0.19219	2.12294	0.0511437	0.877678
SYBU	0.0888806	0.0861516	1.03168	0.302223	0.830738	0.0672925	0.429351	0.651462	0.51896	0.921157	0.138217	0.289543	0.885131	0.390315	0.962368
SYCE1	-0.0557547	0.0215171	-2.59117	0.00956492	0.365168	-0.0332421	0.0419032	-1.19547	0.239862	0.789877	-0.0893521	0.00448468	-2.63034	0.0191444	0.716197
SYCP2	-0.041318	0.0743528	-0.555702	0.578414	0.928325	-0.149632	0.313218	-1.7221	0.0937904	0.652575	0.254902	0.166484	1.77395	0.0967505	0.900317
SYCP2L	0.00437017	0.0270913	0.161313	0.871847	0.985737	0.00941	0.0295872	0.271365	0.788107	0.975562	-0.00352466	0.0153994	-0.0812116	0.936367	0.999556
SYCP3	-0.035962	0.0243427	-1.47732	0.139589	0.699062	0.00147476	0.0393011	0.05126	0.959407	0.99435	-0.130299	-0.0185645	-2.85304	0.0122709	0.671765
SYDE2	-0.0393362	0.0273278	-1.43942	0.15003	0.704562	-0.0678272	0.0581634	-2.11348	0.0416862	0.560168	0.0358134	0.0194017	0.687116	0.502691	0.973586
SYF2	0.152728	0.0550593	2.77388	0.00553918	0.300092	0.204647	0.207359	3.39	0.00173158	0.293861	-0.104137	0.0877517	-0.77555	0.450295	0.967791
SYMPK	0.00808866	0.0792333	0.102087	0.918688	0.989983	-0.0190669	0.29913	-0.193759	0.847474	0.985293	0.0581453	0.241283	0.435205	0.669727	0.988754
SYN1	0.0466826	0.0514171	0.90792	0.363921	0.853147	0.032161	0.245371	0.40052	0.691184	0.958566	0.0567746	0.00879341	0.848137	0.40994	0.967791
SYN2	0.000554908	0.0839441	0.00661045	0.994726	0.999092	0.00549876	0.407685	0.0463056	0.963328	0.99543	-0.00438318	0.0506507	-0.0369327	0.971035	0.999556
SYN3	-0.00100301	0.0832187	-0.0120527	0.990384	0.998534	-0.00242792	0.379703	-0.0273969	0.978297	0.997122	0.00962799	0.454051	0.0397749	0.968807	0.999556
SYNC	0.139643	0.0642078	2.17487	0.02964	0.478603	0.170552	0.183999	2.30559	0.0271149	0.508793	0.0452106	0.134929	0.349657	0.731547	0.995645
SYNCRIP	-0.0580008	0.0803008	-0.722293	0.470114	0.897401	-0.112312	0.263745	-1.29625	0.203285	0.767074	0.27273	0.310674	1.27557	0.221868	0.945314
SYNDIG1	0.0199171	0.0352924	0.564345	0.57252	0.927997	0.0355167	0.112025	0.608601	0.546802	0.928932	0.010922	0.00887214	0.246466	0.808725	0.999556
SYNE1	-0.365664	0.218893	-1.67051	0.0948177	0.635483	-0.490353	3.60141	-2.10019	0.0429125	0.561337	0.539718	2.67679	0.857861	0.40472	0.967791
SYNE2	-0.0756871	0.175122	-0.432196	0.665599	0.951022	-0.181226	2.7163	-0.970347	0.338465	0.836566	0.692584	1.99985	1.37445	0.189866	0.932535
SYNE3	0.0383558	0.0231649	1.65577	0.0977679	0.637424	0.0435659	0.0200086	1.76321	0.0867407	0.643889	0.00051664	0.0287896	0.00775886	0.993914	0.999556
SYNGAP1	0.072309	0.0491384	1.47154	0.141146	0.699062	0.104	0.151219	1.80253	0.0799917	0.631172	-0.0113821	0.101874	-0.121395	0.90502	0.999556
SYNGR1	0.00669046	0.0515036	0.129903	0.896643	0.989495	-0.0968497	0.214254	-1.38502	0.174724	0.752552	0.129461	0.0685824	1.70021	0.110113	0.909113
SYNGR2	0.0492605	0.0961877	0.512129	0.608561	0.934617	0.0774187	0.365691	0.755724	0.45482	0.890734	-0.160415	0.238727	-0.573842	0.574738	0.976377
SYNGR3	0.0242568	0.0471464	0.514498	0.606904	0.934486	0.0928517	0.128831	1.40418	0.16958	0.745202	-0.0466678	0.0335033	-0.694061	0.498451	0.972313
SYNJ1	-0.134854	0.118001	-1.14282	0.253112	0.798247	-0.214692	0.590942	-1.58198	0.12256	0.696559	0.112552	0.399155	0.471127	0.644456	0.988445
SYNJ2	-0.0225198	0.106931	-0.210601	0.833199	0.981424	-0.0916176	0.56469	-0.78455	0.437943	0.885617	0.336183	0.388834	1.26352	0.226046	0.947777
SYNM	0.0709707	0.0503654	1.40911	0.158801	0.720081	0.219264	0.24068	2.78822	0.00847521	0.405641	-0.0321622	0.0489791	-0.49042	0.631065	0.988445
SYNPO	0.0147209	0.0779984	0.188733	0.850302	0.984476	0.00189063	0.235042	0.021651	0.982848	0.997566	0.065355	0.240193	0.376743	0.711739	0.993866
SYNPO2	0.0761043	0.0780245	0.975389	0.329367	0.839806	0.114288	0.329568	1.26905	0.212714	0.772472	-0.0388267	0.285768	-0.248501	0.80718	0.999556
SYNPR	-0.0549333	0.0532145	-1.0323	0.301932	0.830738	-0.0707469	0.22995	-0.900489	0.373953	0.853455	-0.0415286	0.0755494	-0.574123	0.574553	0.976377
SYNPR-AS1	-0.00474228	0.0106663	-0.444602	0.656607	0.947877	-0.0052635	0.00193495	-0.454262	0.652417	0.951181	-0.00184767	0.00308787	-0.0676659	0.946962	0.999556
SYNRG	-0.125529	0.114212	-1.09909	0.271728	0.811923	-0.158587	0.777005	-1.17153	0.249221	0.792512	-0.043861	0.41265	-0.206147	0.8395	0.999556
SYP	0.1308	0.0828898	1.578	0.114565	0.662195	0.167065	0.381865	1.5608	0.127477	0.703698	0.0764735	0.111845	0.583721	0.568244	0.976377
SYPL1	0.10418	0.131809	0.790388	0.429301	0.887783	0.251094	0.777154	1.62609	0.112812	0.681055	-0.290275	0.597358	-1.14723	0.269591	0.952085
SYS1-DBNDD2	-0.0135076	0.0313545	-0.430803	0.666612	0.951022	-0.0162869	0.0877523	-0.405906	0.687257	0.957614	-0.00914907	-0.00216062	-0.182079	0.858005	0.999556
SYT1	-0.0226383	0.148694	-0.152248	0.878992	0.986087	-0.0175371	2.49199	-0.104051	0.917717	0.991652	-0.0405491	0.825009	-0.128394	0.899574	0.999556
SYT10	0.000356289	0.0133542	0.0266799	0.978715	0.996658	0.0035724	0.0092955	0.242648	0.80968	0.979651	-0.0145725	0.0100694	-0.459414	0.652648	0.988445
SYT11	0.209321	0.0946429	2.21169	0.0269879	0.46945	0.20103	0.512692	1.83701	0.0746263	0.621509	0.233924	0.287919	1.24087	0.234064	0.947924
SYT12	0.0198038	0.0202223	0.979305	0.327429	0.838349	0.0536263	0.0538937	1.59915	0.118687	0.692826	0.000475584	0.0014668	0.0187605	0.985284	0.999556
SYT13	0.011863	0.028036	0.423135	0.672197	0.952623	0.0264204	0.0830313	0.61118	0.54499	0.928848	0.00129454	0.0151062	0.0351464	0.972435	0.999556
SYT14	-0.00423682	0.0583739	-0.0725806	0.94214	0.991762	0.0924547	0.21644	1.2113	0.233816	0.785681	-0.14048	0.0803729	-1.5505	0.142249	0.909113
SYT16	0.0569005	0.0505217	1.12626	0.260057	0.804203	0.119636	0.191029	1.73272	0.0918608	0.650785	-0.0153996	0.056221	-0.207761	0.838262	0.999556
SYT2	-0.000205605	0.0128254	-0.016031	0.98721	0.997809	0.00284032	0.00485704	0.211119	0.834006	0.982942	-0.0305555	-0.00326403	-0.7195	0.4831	0.968155
SYT3	-0.00430907	0.01153	-0.373728	0.708607	0.958022	-0.00509943	0.00484889	-0.401952	0.690139	0.958329	-0.000558042	0.00222665	-0.020191	0.984162	0.999556
SYT4	-0.0640721	0.0574627	-1.11502	0.264841	0.80787	-0.0933358	0.216261	-1.364	0.181189	0.756474	0.00592521	0.0948096	0.0559878	0.956104	0.999556
SYT5	-0.0409276	0.0328194	-1.24706	0.212377	0.7722	-0.0606	0.0968231	-1.308	0.199313	0.76419	-0.021113	0.012162	-0.454067	0.656403	0.988445
SYT7	-0.0586382	0.042827	-1.36919	0.170941	0.731994	-0.0609721	0.141532	-1.25627	0.217255	0.773639	-0.0504283	0.0516987	-0.553985	0.587906	0.980794
SYT9	0.00762783	0.017039	0.44767	0.654392	0.947872	0.00501921	0.0234104	0.238465	0.812897	0.980225	0.0125879	0.00172726	0.433715	0.670784	0.988754
SYTL2	-0.00293178	0.0679838	-0.0431247	0.965602	0.994926	0.0168175	0.30461	0.152084	0.880039	0.986548	-0.0149321	0.0540146	-0.173229	0.86483	0.999556
SYTL3	0.0136672	0.0257825	0.530096	0.596046	0.93251	0.0213522	0.0502485	0.717051	0.478053	0.901719	-0.00934657	0.0021538	-0.181379	0.858544	0.999556
SYVN1	-0.0684552	0.0443517	-1.54346	0.122719	0.677752	-0.143632	0.134512	-2.60144	0.0134683	0.451932	0.0683005	0.0866536	0.917183	0.373829	0.962368
SZRD1	0.188223	0.0585572	3.21435	0.00130742	0.190919	0.258683	0.224996	4.08946	0.000237588	0.171405	-0.233872	0.183697	-1.51058	0.152061	0.911848
SZT2	-0.00111466	0.0632978	-0.0176098	0.98595	0.997661	-0.0500833	0.229103	-0.713409	0.480276	0.902637	0.211724	0.106079	1.4466	0.168964	0.921012
TAB1	-0.0123049	0.0374431	-0.328628	0.742437	0.962538	0.0885245	0.124537	1.79581	0.0810749	0.635793	-0.149815	0.0222763	-2.60243	0.020233	0.723793
TAB2	0.0199573	0.105318	0.189495	0.849705	0.984476	-0.0850622	0.9087	-0.738245	0.465238	0.895493	0.55327	0.51726	2.13081	0.0503926	0.877678
TAB3	-0.0638046	0.077671	-0.821473	0.411377	0.879861	-0.0785664	0.268293	-0.903375	0.372441	0.853455	-0.00563572	0.227282	-0.0326441	0.974397	0.999556
TAC1	0.0201142	0.0218981	0.918536	0.358339	0.85172	0.0148026	0.0286628	0.564703	0.575841	0.93246	0.0323834	0.0080945	0.812849	0.429255	0.967791
TACC1	-0.189893	0.24911	-0.762286	0.445889	0.889949	-0.185515	3.71933	-0.694633	0.491825	0.908415	-0.219199	2.90716	-0.317227	0.755526	0.997784
TACC2	0.0337748	0.0434237	0.777797	0.436689	0.887783	-0.0488152	0.146272	-0.92557	0.360944	0.848895	0.207591	0.0392449	2.71319	0.0162361	0.697538
TACO1	-0.0437295	0.0174705	-2.50305	0.0123129	0.392353	-0.0124458	0.0309262	-0.618178	0.54042	0.927334	-0.1391	-0.00238559	-3.95705	0.00130813	0.3609
TACR1	0.0431554	0.0416913	1.03512	0.300614	0.829305	0.0407748	0.0848691	0.924547	0.361469	0.849091	0.0631576	0.121577	0.494041	0.628567	0.988445
TADA1	0.031622	0.0350695	0.901696	0.367218	0.854668	0.0333652	0.0571355	0.888618	0.380375	0.856882	0.0197069	0.115382	0.200755	0.843638	0.999556
TADA2A	0.0110339	0.070611	0.156264	0.875825	0.986081	-0.0118116	0.283206	-0.148272	0.88297	0.986548	0.0947824	0.229429	0.621427	0.543823	0.975463
TADA2B	0.00407864	0.0253573	0.160847	0.872214	0.985737	-0.0108691	0.0470029	-0.379913	0.706282	0.96083	0.0588424	0.0123234	1.07454	0.299878	0.952085
TADA3	0.0978229	0.054491	1.79521	0.0726197	0.607484	0.13394	0.132508	2.07203	0.0458548	0.568128	0.00914219	0.115867	0.0902563	0.9293	0.999556
TAF1	-0.135122	0.114822	-1.1768	0.239277	0.789143	-0.15612	0.851991	-1.22713	0.227881	0.778925	-0.0428948	0.589035	-0.160879	0.874376	0.999556
TAF10	-0.0146005	0.0474847	-0.307477	0.75848	0.96531	-0.0097688	0.111144	-0.19089	0.849704	0.985662	-0.0445238	0.160206	-0.349606	0.731585	0.995645
TAF11	-0.0162564	0.0738121	-0.220241	0.825684	0.979571	-0.0478222	0.281513	-0.570757	0.571774	0.931018	0.0931382	0.24044	0.597118	0.559501	0.976377
TAF12	-0.0439842	0.0509509	-0.863265	0.387992	0.868546	-0.025626	0.166927	-0.462269	0.64672	0.950507	-0.143879	0.105037	-1.11264	0.283703	0.952085
TAF13	-0.184879	0.0980789	-1.885	0.0594297	0.579089	-0.183665	0.247886	-1.64701	0.110016	0.674552	-0.189025	0.175405	-0.917123	0.373859	0.962368
TAF15	0.0892879	0.140556	0.635246	0.525268	0.913007	0.0947976	1.27574	0.573588	0.569877	0.930299	0.0748868	0.842955	0.28027	0.783171	0.998788
TAF1A	-0.00864115	0.0455276	-0.1898	0.849466	0.984476	0.0160531	0.0293902	0.164419	0.871104	0.986548	-0.0155026	0.0225848	-0.301223	0.767457	0.998229
TAF1B	-0.166981	0.0621893	-2.68503	0.00725224	0.341967	-0.176991	0.240167	-2.50375	0.0170505	0.477704	-0.132706	0.141417	-1.01457	0.326694	0.953941
TAF1C	-0.106273	0.0797451	-1.33265	0.182646	0.746435	-0.164066	0.305099	-1.77928	0.0837921	0.638839	0.0652055	0.153381	0.41053	0.68733	0.992418
TAF1D	-0.058118	0.120709	-0.481471	0.630182	0.942507	-0.15836	0.74478	-1.16664	0.251164	0.792843	0.320808	0.520478	1.21558	0.243278	0.950982
TAF2	0.0772413	0.0936671	0.824637	0.409578	0.87872	0.0256404	0.574046	0.237815	0.813397	0.980225	0.236039	0.365924	1.24797	0.231527	0.947924
TAF3	-0.0482807	0.12138	-0.397763	0.690805	0.955461	-0.142597	0.956151	-1.02249	0.313495	0.824957	0.246364	0.560382	0.999468	0.333714	0.954676
TAF4	-0.00820604	0.0562626	-0.145852	0.884038	0.986873	-0.0155973	0.197607	-0.263007	0.794072	0.97613	0.0583659	0.12156	0.327937	0.747577	0.997333
TAF4B	0.0368887	0.0397875	0.927143	0.353852	0.849868	0.0907978	0.106	1.68241	0.101301	0.665176	-0.027297	0.0383086	-0.463537	0.649759	0.988445
TAF5	-0.0174172	0.0299934	-0.580702	0.561441	0.924751	-0.0214325	0.0570823	-0.510842	0.613052	0.945329	-0.0132201	0.0299879	-0.308202	0.762247	0.997784
TAF5L	-0.0146687	0.0422295	-0.347358	0.728323	0.960328	-0.0285571	0.105504	-0.597456	0.554011	0.928935	0.034737	0.0785587	0.385319	0.705511	0.992834
TAF6	0.0264915	0.0259231	1.02193	0.306816	0.830915	0.0673339	0.0680849	1.85976	0.0712555	0.615866	-0.016471	0.000106421	-0.443563	0.663808	0.988754
TAF6L	0.00528131	0.0315673	0.167303	0.867131	0.985439	-0.0121448	0.0563151	-0.351677	0.727168	0.965987	0.0938292	0.0706273	1.20532	0.247098	0.952085
TAF7	-0.0991163	0.0770803	-1.28588	0.198484	0.75729	-0.0781164	0.337195	-0.939319	0.35394	0.846168	-0.227125	0.186933	-1.10618	0.2864	0.952085
TAF8	0.0325646	0.0705936	0.461296	0.644586	0.945854	-0.0508569	0.274432	-0.59684	0.554417	0.928935	0.215116	0.126781	1.70658	0.108898	0.90802
TAF9B	-0.0346338	0.0351878	-0.984257	0.324989	0.836929	-0.0268752	0.102818	-0.5783	0.566727	0.929355	-0.0450583	0.0241003	-0.836452	0.416272	0.967791
TAGLN	-0.0260673	0.0431161	-0.604584	0.545455	0.920509	0.42365	0.410365	3.69061	0.000748668	0.242755	-0.0999336	-0.00434714	-2.14807	0.0487801	0.874145
TAGLN3	-0.0166562	0.055663	-0.299233	0.764763	0.967282	-0.0117205	0.287057	-0.151322	0.880582	0.986548	-0.0219283	0.062236	-0.273935	0.787941	0.99883
TALDO1	-0.0636449	0.0629875	-1.01044	0.312286	0.833754	0.00792644	0.226998	0.111366	0.911956	0.990691	-0.32215	0.064683	-2.38158	0.0311965	0.790019
TAMM41	-0.0921379	0.0881237	-1.04555	0.295768	0.827053	-0.0787956	0.355017	-0.823945	0.415495	0.875131	-0.167235	0.260407	-0.737102	0.472645	0.968073
TANC1	0.137382	0.174235	0.788485	0.430413	0.887783	0.131124	2.35956	0.720062	0.47622	0.901101	0.205146	1.94603	0.342325	0.736945	0.995869
TANC2	0.122352	0.132358	0.924403	0.355276	0.849868	0.101163	1.08927	0.679943	0.500968	0.912486	0.20275	0.642963	0.699601	0.495083	0.971325
TANGO2	-0.0765586	0.0542593	-1.41098	0.158252	0.718735	-0.105405	0.197395	-1.83826	0.0744377	0.621283	0.170497	0.196772	1.01604	0.326019	0.953682
TANGO6	0.129034	0.0930412	1.38685	0.165487	0.728333	0.192632	0.412989	1.85844	0.071447	0.615866	-0.134746	0.313953	-0.638317	0.533072	0.975266
TANK	0.0101336	0.157501	0.06434	0.948699	0.99197	-0.0765786	1.15802	-0.439899	0.662687	0.952478	0.401363	0.769526	1.08544	0.295181	0.952085
TAOK1	0.121345	0.131201	0.924878	0.355029	0.849868	0.0604108	1.25567	0.418911	0.677815	0.955293	0.414131	0.967873	1.31009	0.21024	0.93744
TAOK2	-0.0944175	0.101171	-0.933249	0.350691	0.849696	-0.0995267	0.37517	-0.822795	0.4164	0.875514	-0.0825219	0.168462	-0.447102	0.661309	0.988754
TAOK3	0.254576	0.115522	2.2037	0.0275455	0.472722	0.297933	0.952647	2.19191	0.0350582	0.546675	0.141783	0.578907	0.646725	0.527765	0.974474
TAPBP	0.146875	0.117822	1.24658	0.212551	0.772321	0.2033	0.60238	1.54279	0.131786	0.71122	-0.0780526	0.493438	-0.296668	0.770865	0.998788
TAPT1	-0.0116909	0.0895369	-0.13057	0.896115	0.989495	-0.0277185	0.611489	-0.280165	0.780983	0.973167	0.0608404	0.427781	0.289074	0.776556	0.998788
TAPT1-AS1	0.011046	0.087473	0.126279	0.899511	0.989495	0.0254553	0.463189	0.24587	0.807205	0.979651	-0.0248991	0.168415	-0.152269	0.881042	0.999556
TARBP1	-0.0231165	0.0747487	-0.309256	0.757127	0.965046	0.0257407	0.446695	0.27782	0.782768	0.973548	-0.1142	0.144137	-0.902724	0.381206	0.962368
TARS	-0.0106538	0.0596117	-0.17872	0.858158	0.985439	-0.0442456	0.158692	-0.663063	0.51159	0.916945	0.122095	0.173531	0.920414	0.372194	0.962368
TARS2	-0.0202909	0.0294241	-0.689601	0.490445	0.902506	-0.0391913	0.0572607	-1.17795	0.246685	0.791736	0.0475601	0.0199014	0.754459	0.462472	0.967791
TARSL2	0.000239685	0.0826935	0.00289848	0.997687	0.999757	-0.00827877	0.31999	-0.0915403	0.92758	0.991729	0.043681	0.340098	0.213879	0.833575	0.999556
TASP1	-0.0493523	0.0871781	-0.566109	0.57132	0.927774	-0.125053	0.513268	-1.32573	0.19343	0.763916	0.394015	0.316624	1.72601	0.105265	0.90296
TATDN1	0.0409878	0.0561405	0.730094	0.465333	0.895593	-0.0131003	0.23282	-0.204068	0.839471	0.983901	0.216851	0.160923	1.87334	0.0810123	0.88882
TATDN3	-0.0918924	0.0519866	-1.76762	0.077125	0.614603	-0.131875	0.145581	-2.24303	0.0312599	0.522354	0.0514134	0.0676307	0.461906	0.650901	0.988445
TAX1BP1	-0.0763209	0.142116	-0.537033	0.591245	0.931605	-0.143155	1.20884	-0.905512	0.371324	0.853317	0.205104	0.899926	0.632236	0.536929	0.975266
TAZ	-0.0295513	0.0744893	-0.396719	0.691575	0.955461	-0.0457131	0.261522	-0.542045	0.591188	0.940804	0.0277992	0.172228	0.174986	0.863475	0.999556
TBC1D1	0.147167	0.128778	1.14279	0.253126	0.798247	0.111599	1.31391	0.790134	0.434717	0.883977	0.322445	0.890067	1.02838	0.320371	0.952085
TBC1D10B	-0.0318383	0.0440485	-0.722802	0.469802	0.897401	-0.0325358	0.116419	-0.641681	0.525219	0.92277	-0.0296923	0.128486	-0.333856	0.743196	0.99713
TBC1D12	-0.194687	0.15114	-1.28812	0.197703	0.757024	-0.219734	1.09421	-1.3018	0.201404	0.765507	-0.0933809	0.873071	-0.27508	0.787078	0.99883
TBC1D13	0.0562238	0.0495462	1.13478	0.25647	0.800842	0.0622878	0.130569	1.09379	0.281442	0.812223	0.0373349	0.0815535	0.371471	0.715579	0.994915
TBC1D14	0.187544	0.0869014	2.15812	0.0309186	0.483189	0.195291	0.397089	2.00856	0.0522689	0.579857	0.156778	0.275487	0.809145	0.431315	0.967791
TBC1D15	-0.0578512	0.120935	-0.478364	0.632391	0.943073	-0.0865499	0.894588	-0.594754	0.555795	0.928935	0.00621672	0.4315	0.0285919	0.977574	0.999556
TBC1D16	-0.16353	0.0671391	-2.43569	0.0148633	0.402618	-0.209987	0.273323	-2.92126	0.00603744	0.386848	0.154059	0.257214	0.8197	0.42546	0.967791
TBC1D17	-0.00279059	0.0457393	-0.0610109	0.951351	0.992442	0.0357499	0.114824	0.658441	0.51452	0.919375	-0.0970015	0.0928567	-1.14269	0.271411	0.952085
TBC1D19	-0.0662652	0.0898155	-0.737792	0.460641	0.894385	-0.0589224	0.437344	-0.615181	0.542375	0.927639	-0.119767	0.398635	-0.463239	0.649967	0.988445
TBC1D2	-0.0281272	0.0763616	-0.368342	0.712618	0.958022	-0.072065	0.300607	-0.8556	0.39798	0.867034	0.174702	0.203732	0.965378	0.349947	0.958259
TBC1D20	-0.0703854	0.06169	-1.14095	0.253889	0.79843	-0.0936693	0.232921	-1.42216	0.163743	0.742453	0.0960382	0.318499	0.545399	0.593647	0.980794
TBC1D22A	-0.0663297	0.167233	-0.396629	0.691641	0.955461	-0.119862	2.18757	-0.688992	0.495325	0.909359	0.585254	1.75554	0.964273	0.350483	0.958259
TBC1D22B	0.0427756	0.0658963	0.649134	0.516252	0.911283	0.0354981	0.241885	0.48405	0.631335	0.949752	0.0732847	0.173492	0.48806	0.632697	0.988445
TBC1D23	-0.0152296	0.0962842	-0.158174	0.87432	0.985986	-0.0443137	0.536673	-0.412553	0.682425	0.955627	0.103707	0.46571	0.477441	0.640059	0.988445
TBC1D24	0.0119629	0.0130899	0.913901	0.360769	0.852561	0.00821917	0.00420094	0.597852	0.553749	0.928935	0.0482921	0.00894867	1.12763	0.277522	0.952085
TBC1D25	-0.00627495	0.0341096	-0.183964	0.854041	0.985439	-0.00442087	0.073135	-0.122302	0.903352	0.98866	-0.0213438	0.075613	-0.20712	0.838754	0.999556
TBC1D2B	0.231647	0.0934452	2.47896	0.0131767	0.395251	0.347912	0.467724	3.248	0.00254866	0.319311	-0.138637	0.354525	-0.725244	0.479673	0.968073
TBC1D30	0.074851	0.0689294	1.08591	0.277519	0.815007	0.0652147	0.230606	0.879717	0.384953	0.859704	0.136373	0.171165	0.72806	0.477998	0.968073
TBC1D31	-0.0498217	0.0416874	-1.19513	0.232038	0.783478	-0.0577675	0.102839	-1.30329	0.200899	0.765507	0.0110592	0.205312	0.0901382	0.929392	0.999556
TBC1D32	-0.0955843	0.109087	-0.87622	0.38091	0.864702	-0.080759	0.510576	-0.655975	0.516086	0.919642	-0.149755	0.329478	-0.636353	0.534316	0.975266
TBC1D4	-0.22934	0.237917	-0.963953	0.335069	0.84484	-0.252285	3.26949	-0.959094	0.344024	0.839717	-0.12617	2.57976	-0.226198	0.824158	0.999556
TBC1D5	-0.195024	0.154898	-1.25905	0.208011	0.767111	-0.210792	2.03586	-1.24834	0.220108	0.774851	-0.111316	1.56868	-0.28611	0.77878	0.998788
TBC1D7	-0.0294634	0.0540657	-0.544955	0.585784	0.930365	-0.00877599	0.134002	-0.144743	0.885736	0.986548	-0.109761	0.0778089	-0.918862	0.372978	0.962368
TBC1D8	0.067528	0.138435	0.487796	0.625694	0.94122	-3.26452e-05	0.877344	-0.000201763	0.99984	0.999975	0.252094	0.651107	0.942659	0.361069	0.962368
TBC1D8B	-0.0565072	0.0406365	-1.39055	0.164361	0.72647	-0.0773403	0.111653	-1.5765	0.123817	0.69718	-0.0109645	0.0694447	-0.151163	0.881899	0.999556
TBC1D9	0.126431	0.117348	1.0774	0.281301	0.816365	0.144157	0.765229	1.13199	0.265258	0.80011	0.0266796	0.594422	0.0883134	0.930818	0.999556
TBC1D9B	-0.125323	0.07775	-1.61188	0.106989	0.653236	-0.153172	0.428143	-1.73093	0.0921832	0.650785	-0.0310422	0.208609	-0.190652	0.851403	0.999556
TBCA	0.134407	0.139031	0.966747	0.33367	0.844335	0.1878	0.851735	1.21194	0.233571	0.785681	-0.0859983	0.645111	-0.273153	0.78853	0.99883
TBCB	0.0763931	0.0769811	0.992361	0.321021	0.834989	0.0779508	0.301971	0.91072	0.36861	0.851996	0.0697994	0.191932	0.396364	0.697523	0.992418
TBCC	0.0138807	0.0255374	0.543543	0.586756	0.930365	0.0691304	0.0648232	2.13305	0.0399358	0.553175	-0.0766085	-0.0215946	-1.84704	0.0849378	0.893957
TBCCD1	-0.0587711	0.0377843	-1.55544	0.119842	0.673006	-0.0651647	0.0861125	-1.62633	0.11276	0.681055	-0.00744189	0.109149	-0.0655498	0.948618	0.999556
TBCD	0.135501	0.148744	0.910968	0.362312	0.852603	0.17004	0.938699	1.05867	0.296931	0.818794	-0.0725422	1.06343	-0.184026	0.856504	0.999556
TBCK	-0.154445	0.157061	-0.983344	0.325438	0.836929	-0.236757	1.34215	-1.31732	0.196205	0.76419	0.111558	1.03465	0.345284	0.734765	0.995645
TBK1	0.0149186	0.0998875	0.149354	0.881274	0.986576	-0.05077	0.574117	-0.444797	0.659178	0.951823	0.229745	0.426644	1.11302	0.283546	0.952085
TBKBP1	0.149645	0.0661052	2.26374	0.0235904	0.453395	0.1072	0.195182	1.30311	0.201118	0.765507	0.227002	0.0620031	2.04396	0.0592764	0.886842
TBL1X	-0.0956633	0.148346	-0.644867	0.519013	0.911586	0.0323684	1.04775	0.197289	0.844731	0.984713	-0.669369	0.733854	-1.92736	0.0734577	0.886842
TBL1XR1	0.0838071	0.156686	0.534874	0.592737	0.931756	-0.0842987	1.54178	-0.484834	0.630785	0.949752	0.810293	1.12953	2.24177	0.0408328	0.819897
TBL2	0.0476968	0.0499798	0.954321	0.339921	0.846779	0.127193	0.150482	1.93836	0.0605956	0.597315	-0.0621457	0.0926802	-0.805694	0.433241	0.967791
TBP	0.00319982	0.0546127	0.0585911	0.953278	0.992531	-0.0169204	0.13471	-0.280431	0.780781	0.973167	0.0943998	0.153051	0.734863	0.473967	0.968073
TBPL1	0.125797	0.0880178	1.42922	0.152941	0.708343	0.0831364	0.34523	0.829531	0.41237	0.872992	0.269671	0.262167	1.4652	0.163897	0.914924
TBR1	0.00891319	0.0186751	0.477276	0.633165	0.943073	0.0120389	0.022683	0.598226	0.553502	0.928935	-0.0104745	0.0325438	-0.208988	0.837322	0.999556
TBRG1	-0.101879	0.104837	-0.971779	0.33116	0.843055	-0.0977092	0.449615	-0.810806	0.422902	0.8778	-0.114856	0.285511	-0.540252	0.597102	0.980794
TBRG4	0.0962716	0.0375433	2.56428	0.010339	0.373345	0.198505	0.103115	4.11985	0.000217392	0.16729	-0.0617205	0.0475898	-1.03043	0.319441	0.952085
TC2N	-0.0311036	0.0299748	-1.03766	0.299428	0.827615	-0.0422196	0.0674865	-1.0799	0.287496	0.812223	-0.01525	0.0127137	-0.326625	0.748549	0.997333
TCAF1	0.09802	0.0924326	1.06045	0.28894	0.820605	0.255661	0.610881	2.33738	0.0252047	0.505587	-0.295785	0.255277	-1.71094	0.108075	0.907891
TCAF2	0.0451077	0.115031	0.392133	0.69496	0.955461	0.0051529	0.401375	0.0413838	0.967233	0.996177	0.277831	0.439689	0.924535	0.370115	0.962368
TCAIM	-0.0689481	0.10353	-0.665975	0.505427	0.908992	-0.084996	0.505867	-0.780366	0.440369	0.885725	0.0813065	0.47758	0.243961	0.810628	0.999556
TCEA1	0.103172	0.071056	1.45198	0.146508	0.703241	0.155785	0.374521	1.76567	0.0860856	0.642876	0.00606447	0.0823192	0.0505941	0.960329	0.999556
TCEA2	-0.00574424	0.0577709	-0.0994315	0.920796	0.990301	-0.0843682	0.20451	-1.11593	0.271977	0.807883	0.104585	0.0765899	1.16778	0.261461	0.952085
TCEA3	-0.00489157	0.0282971	-0.172864	0.862758	0.985439	0.00468193	0.0398256	0.149881	0.88174	0.986548	-0.0486791	0.0325047	-0.728657	0.477644	0.968073
TCEAL1	0.0453312	0.0457154	0.991595	0.321395	0.834989	0.105957	0.142366	2.03683	0.0492089	0.573645	-0.160276	0.108963	-1.67303	0.115432	0.909113
TCEAL2	-0.0650677	0.0435271	-1.49488	0.134946	0.695013	0.0242897	0.116608	0.429087	0.670463	0.953803	-0.194316	0.0583533	-2.8542	0.0122423	0.671765
TCEAL3	-0.0458343	0.0551882	-0.830509	0.406251	0.876443	-0.0411115	0.139135	-0.724164	0.47373	0.899533	-0.127007	0.150513	-0.53963	0.597521	0.980794
TCEAL4	-0.100906	0.0748378	-1.34833	0.177551	0.740899	-0.10084	0.320485	-1.18166	0.245229	0.791736	-0.101129	0.219524	-0.649379	0.526096	0.97368
TCEAL5	-0.0201822	0.0266589	-0.757052	0.449019	0.890925	-0.0142137	0.0410952	-0.482429	0.632475	0.949752	-0.0471397	0.00590407	-0.752849	0.46341	0.967791
TCEAL6	0.0156401	0.0255882	0.611221	0.541053	0.919259	0.0151813	0.0549021	0.520053	0.606268	0.945013	0.0171616	0.000747248	0.322803	0.751384	0.997784
TCEAL7	0.0924838	0.0310839	2.9753	0.00292703	0.23077	0.127545	0.0810538	2.77213	0.00882572	0.405641	0.0630438	0.00859775	1.49533	0.155954	0.912035
TCEAL8	-0.031418	0.045204	-0.695028	0.487038	0.902471	-0.0312369	0.0861208	-0.627937	0.534116	0.92532	-0.0322762	0.0277513	-0.298052	0.769829	0.998788
TCEAL9	0.0229345	0.0630567	0.363712	0.716073	0.958726	0.0381744	0.169503	0.580139	0.5655	0.928935	-0.148343	0.19389	-0.672463	0.511707	0.97368
TCEANC2	0.115169	0.0427078	2.69667	0.0070036	0.337627	0.0812702	0.103387	1.42771	0.162534	0.740877	0.158824	0.0190464	2.45866	0.0268473	0.775779
TCERG1	0.0978258	0.122655	0.797569	0.425121	0.887517	0.070794	0.767951	0.486525	0.629597	0.949752	0.164181	0.560893	0.720165	0.482702	0.968073
TCERG1L	-0.00137645	0.0263352	-0.0522665	0.958316	0.994123	-0.00514138	0.0715402	-0.177759	0.859926	0.986548	0.0168819	0.0535139	0.265046	0.794649	0.999556
TCF12	-0.0476239	0.193276	-0.246403	0.80537	0.977085	-0.12232	3.04291	-0.599295	0.552797	0.928935	0.600751	2.61848	0.999018	0.333924	0.954676
TCF20	0.0875002	0.0717158	1.2201	0.222428	0.775861	0.100537	0.363811	1.28506	0.207125	0.768433	0.0189131	0.234615	0.105397	0.917484	0.999556
TCF25	-0.107188	0.130922	-0.818716	0.412948	0.881148	-0.168361	0.995202	-1.18331	0.244581	0.791736	0.230715	0.734812	0.689952	0.500957	0.97311
TCF3	-0.0257361	0.0652054	-0.394693	0.693069	0.955461	-0.0898181	0.220002	-1.20433	0.236463	0.786869	0.182193	0.156867	1.3562	0.195474	0.936106
TCF4	0.220092	0.217026	1.01413	0.310521	0.833404	0.100954	4.1824	0.440111	0.662536	0.952478	1.23722	3.30515	1.84595	0.085104	0.893957
TCF4-AS1	-0.0232566	0.0575205	-0.404319	0.685978	0.954851	0.0194351	0.146184	0.30569	0.761633	0.969506	-0.215821	0.130664	-1.59835	0.131202	0.909113
TCF7	0.0030626	0.0304036	0.100731	0.919764	0.990301	0.0275839	0.0568127	0.8349	0.40938	0.871757	-0.132535	0.0136371	-1.70591	0.109026	0.90802
TCF7L1	0.366592	0.121901	3.00729	0.00263587	0.225476	0.415033	0.660962	3.01125	0.00478024	0.377382	0.192577	0.542863	0.737193	0.472592	0.968073
TCF7L2	-0.122385	0.156347	-0.78278	0.433756	0.887783	-0.143723	1.74202	-0.860983	0.395049	0.865678	0.0300792	1.23686	0.0674107	0.947162	0.999556
TCFL5	0.004442	0.0282536	0.157219	0.875072	0.986071	0.01	0.0684483	0.308181	0.759753	0.969506	-0.0129818	0.0334087	-0.225959	0.824341	0.999556
TCHP	0.0598481	0.0813508	0.73568	0.461926	0.894385	0.0501603	0.237819	0.55786	0.580469	0.935543	0.103557	0.31526	0.542219	0.595781	0.980794
TCOF1	0.0312979	0.0406964	0.769058	0.441859	0.888757	-0.00454464	0.12212	-0.0992905	0.921468	0.991729	0.166582	0.0890816	1.87332	0.0810155	0.88882
TCP1	0.13708	0.0810504	1.69129	0.090782	0.62813	0.189821	0.323768	2.21167	0.0335441	0.538648	-0.29758	0.233344	-1.20776	0.246185	0.952085
TCP11L1	-0.0807119	0.0881486	-0.915635	0.359859	0.852561	-0.132465	0.233237	-0.983361	0.335112	0.834506	-0.0419547	0.0873791	-0.359902	0.724031	0.994915
TCP11L2	-0.11824	0.078487	-1.50649	0.131942	0.68965	-0.115503	0.291076	-1.30756	0.19946	0.76419	-0.128502	0.266664	-0.751226	0.464357	0.967791
TCTA	-0.0128646	0.0400703	-0.321052	0.748171	0.964195	0.0176747	0.0972308	0.398879	0.692381	0.958583	-0.149901	0.0927143	-1.59701	0.131502	0.909113
TCTE3	-0.0593587	0.0334896	-1.77245	0.0763197	0.614501	-0.0410354	0.0838653	-0.985176	0.331231	0.831356	-0.0928613	0.0299523	-1.64874	0.12037	0.909113
TCTEX1D1	-0.037421	0.0473152	-0.790886	0.42901	0.887783	-0.0558561	0.0368954	-0.966113	0.345252	0.840592	-3.34573e-05	-0.0097104	-0.000406357	0.999681	0.999945
TCTN1	-0.0742789	0.0291953	-2.54421	0.0109525	0.38338	-0.0772621	0.059483	-2.50776	0.0168877	0.476613	-0.0480217	0.0447001	-0.52538	0.607142	0.982695
TCTN2	0.0220546	0.0208792	1.05629	0.290835	0.822936	0.0348392	0.0469005	1.38302	0.175331	0.752662	-0.00600502	0.0093634	-0.160908	0.874353	0.999556
TCTN3	-0.164339	0.0649038	-2.53203	0.0113404	0.384048	-0.133173	0.284214	-1.6743	0.102897	0.665176	-0.226442	0.1174	-2.01677	0.0623392	0.886842
TDG	-0.0520011	0.0691165	-0.752369	0.451829	0.892414	-0.0837248	0.223904	-1.11444	0.272609	0.808571	0.122793	0.23142	0.696312	0.497081	0.971912
TDO2	-0.011406	0.0122265	-0.932892	0.350876	0.849696	-0.013909	0.00396971	-1.08686	0.284454	0.812223	0.0147799	0.0120195	0.357067	0.726109	0.994915
TDP1	0.0012738	0.0435685	0.0292366	0.976676	0.996324	-0.0349053	0.108291	-0.745123	0.461122	0.894123	0.233103	0.0773414	1.96575	0.0684799	0.886842
TDP2	0.0116894	0.0685821	0.170444	0.864661	0.985439	0.00472921	0.2059	0.0595564	0.952844	0.993166	0.0321244	0.048931	0.236101	0.816607	0.999556
TDRD3	-0.130959	0.133583	-0.980362	0.326908	0.838349	-0.13289	0.775573	-0.907058	0.370517	0.853317	-0.121441	0.685424	-0.373342	0.714215	0.994915
TDRD5	-0.0225417	0.0159502	-1.41325	0.157582	0.717749	-0.0191166	0.0150374	-1.1523	0.256931	0.798209	-0.0643997	0.030188	-1.11042	0.284628	0.952085
TDRD6	0.0105663	0.0465158	0.227156	0.820302	0.978839	0.136894	0.0857201	2.11467	0.0436663	0.563239	-0.124286	0.0625641	-1.85824	0.0832464	0.892429
TDRD7	-0.045608	0.0653247	-0.698174	0.485068	0.902341	-0.107851	0.251086	-1.44598	0.15699	0.735611	0.159348	0.154638	1.17733	0.257748	0.952085
TDRD9	0.026716	0.0257339	1.03816	0.299193	0.827615	0.0120064	0.0280328	0.435677	0.665823	0.952478	0.126925	0.033118	1.7646	0.0983608	0.900317
TDRKH	0.0114107	0.0278386	0.409887	0.681889	0.954213	-0.0193316	0.0455271	-0.610176	0.545648	0.928932	0.115559	-0.0143487	1.98168	0.066506	0.886842
TDRP	-0.0460514	0.155645	-0.295874	0.767326	0.968594	-0.100569	0.964054	-0.593952	0.556326	0.928935	0.251122	1.02474	0.635237	0.535024	0.975266
TEAD1	-0.266658	0.172044	-1.54994	0.121156	0.674027	-0.335089	1.85333	-1.84097	0.0740295	0.619629	0.306953	1.5959	0.582472	0.569063	0.976377
TEC	-0.115511	0.103268	-1.11855	0.263331	0.806439	-0.122311	0.30131	-1.02691	0.312429	0.824165	-0.0949186	0.438039	-0.457973	0.653659	0.988445
TECPR1	0.0870833	0.0818653	1.06374	0.287447	0.819458	0.143748	0.474327	1.50077	0.142294	0.722353	-0.0665118	0.205655	-0.421772	0.679286	0.991045
TECPR2	-0.0208451	0.0846784	-0.246168	0.805552	0.977085	-0.0789821	0.361559	-0.794833	0.432014	0.88219	0.13333	0.309371	0.823939	0.423122	0.967791
TECR	0.14703	0.0762075	1.92934	0.0536883	0.570545	0.199641	0.378486	2.36658	0.0235575	0.501817	-0.0864244	0.215821	-0.486344	0.633884	0.988445
TECTA	-0.0256046	0.0177739	-1.44058	0.149704	0.704562	-0.0437869	0.0190654	-2.06812	0.0460053	0.568128	0.0177923	0.00230058	0.543947	0.594621	0.980794
TEF	-0.00392638	0.0387161	-0.101415	0.919221	0.990125	0.0393227	0.117815	0.824669	0.415088	0.875131	-0.0876045	0.0253378	-1.32083	0.206724	0.93744
TEFM	-0.0322468	0.0650074	-0.496049	0.61986	0.938415	-0.144802	0.234134	-1.94099	0.0602647	0.596882	0.322846	0.10586	2.43644	0.0280385	0.783498
TEK	-0.00660216	0.168621	-0.0391539	0.968768	0.994926	0.0328403	1.57874	0.184738	0.85449	0.986484	-0.360592	1.49179	-0.677098	0.508845	0.97368
TELO2	0.0317978	0.0385448	0.824958	0.409395	0.878644	-0.00216233	0.0906328	-0.0434514	0.965586	0.995799	0.0827217	0.0410871	1.35746	0.195083	0.936106
TENM1	-0.0684774	0.039325	-1.74132	0.0816273	0.621909	-0.0142644	0.0945088	-0.153994	0.879058	0.986548	-0.0803967	0.0236252	-1.85104	0.084331	0.893957
TENM2	0.16611	0.101411	1.63799	0.101425	0.645604	0.328956	0.878518	1.99805	0.053448	0.584317	0.0665504	0.184051	0.516972	0.612855	0.984094
TENM3	-0.0337138	0.046884	-0.719089	0.472086	0.897805	0.0196556	0.268075	0.259011	0.797129	0.976774	-0.0666594	0.058678	-1.11799	0.281482	0.952085
TENM4	-0.0233528	0.0529633	-0.440924	0.659268	0.948663	0.00799205	0.19145	0.122771	0.902983	0.988512	-0.0847315	0.106091	-0.93016	0.367291	0.962368
TEPSIN	0.122636	0.0442026	2.77441	0.00553027	0.300092	0.164404	0.150512	2.58557	0.0139987	0.453903	0.0835736	-2.57244e-05	1.35911	0.19457	0.936106
TERF1	-0.0134952	0.0819946	-0.164587	0.869269	0.985439	-0.0654813	0.334693	-0.69995	0.488539	0.906624	0.158782	0.197845	0.932355	0.366193	0.962368
TERF2	0.0158243	0.0527918	0.299749	0.764369	0.967129	0.0229643	0.149705	0.419826	0.677153	0.955293	-0.0812103	0.266429	-0.402729	0.692935	0.992418
TERF2IP	0.0899124	0.123662	0.727082	0.467176	0.895593	0.192321	0.904592	1.26519	0.214076	0.772938	-0.110492	0.560998	-0.519607	0.611062	0.983941
TESC	-0.120736	0.0529363	-2.28078	0.0225613	0.447802	0.0685885	0.229383	0.566639	0.57575	0.93246	-0.165509	0.00457236	-2.81173	0.0133319	0.676887
TESK1	-0.0406154	0.0296189	-1.37127	0.170291	0.730713	-0.04228	0.0675431	-1.35094	0.185296	0.759337	-0.026327	0.0377678	-0.287125	0.778018	0.998788
TESK2	0.0852458	0.0561396	1.51846	0.128898	0.688634	0.0484717	0.193821	0.799049	0.429597	0.880789	0.304675	0.198394	2.05611	0.0579525	0.886814
TESPA1	-0.193095	0.0341334	-5.65706	1.53984e-08	8.75935e-05	0.0265749	0.228956	0.381151	0.705372	0.96083	-0.262337	-0.000515961	-6.70167	7.79863e-06	0.0398322
TET1	0.0349041	0.0504516	0.691834	0.489042	0.902506	0.0954841	0.122789	1.67604	0.102553	0.665176	-0.185305	0.120304	-1.70603	0.109002	0.90802
TET2	-0.0869489	0.112113	-0.775549	0.438015	0.887783	-0.0847808	0.64751	-0.704413	0.48579	0.905673	-0.101168	0.640025	-0.328225	0.747364	0.997333
TET3	0.00267777	0.0716279	0.0373844	0.970178	0.994926	0.015544	0.251559	0.183842	0.855188	0.986548	-0.0300291	0.1647	-0.222757	0.826786	0.999556
TEX10	-0.0157768	0.0488168	-0.323183	0.746557	0.963835	-0.0470779	0.156881	-0.826412	0.414113	0.8747	0.0707463	0.0829976	0.74696	0.466851	0.967791
TEX2	-0.107071	0.0688903	-1.55423	0.120129	0.673589	-0.156173	0.270386	-1.95127	0.0589839	0.59324	0.0333062	0.180218	0.246113	0.808993	0.999556
TEX22	-0.0738916	0.030602	-2.4146	0.0157526	0.404762	-0.0772337	0.0633731	-2.08484	0.0443695	0.564349	-0.0667111	0.0314045	-1.22856	0.238515	0.947924
TEX264	0.0034419	0.0703471	0.0489274	0.960977	0.994613	0.0221229	0.139042	0.289859	0.773896	0.972824	-0.102037	0.223098	-0.562625	0.582157	0.979717
TEX30	0.0134893	0.0252402	0.534438	0.593039	0.931777	0.0148678	0.0182825	0.556754	0.581597	0.936587	0.00194288	0.0352673	0.0251381	0.980282	0.999556
TEX41	0.00600733	0.0149413	0.402061	0.687639	0.954942	0.00833165	0.0228731	0.518512	0.607331	0.945013	-0.00883968	0.0157736	-0.217667	0.830677	0.999556
TEX9	-0.0182798	0.0308843	-0.591879	0.553932	0.924285	-0.0282167	0.0765649	-0.773541	0.444344	0.886775	0.0068776	0.0541408	0.118497	0.907275	0.999556
TF	0.0873808	0.0499559	1.74916	0.0802633	0.619423	0.0247401	0.177382	0.408431	0.68542	0.957259	0.220587	0.0660891	2.49726	0.0248926	0.753729
TFAM	-0.0751907	0.0416945	-1.80337	0.07133	0.605613	-0.0542477	0.130189	-1.12419	0.268508	0.804201	-0.136886	0.0794043	-1.65275	0.119542	0.909113
TFAP2E	-0.0267867	0.0244141	-1.09718	0.272562	0.812184	-0.0436997	0.0478529	-1.3246	0.193871	0.763916	-0.00631157	0.0143002	-0.173876	0.864331	0.999556
TFAP4	0.0011982	0.0178334	0.0671888	0.946431	0.991825	0.00581486	0.0226964	0.295223	0.76955	0.971448	-0.0198001	0.0199725	-0.471357	0.644295	0.988445
TFB1M	-0.0392172	0.0857427	-0.457383	0.647396	0.946642	-0.100154	0.394139	-0.997324	0.325384	0.830845	0.124708	0.208649	0.757146	0.46091	0.967791
TFB2M	0.00338197	0.0250751	0.134874	0.892712	0.98853	0.0129315	0.0561871	0.476748	0.636475	0.949752	-0.0527489	0.0374269	-0.802128	0.435237	0.967791
TFCP2	-0.140818	0.11356	-1.24003	0.214963	0.772321	-0.174037	0.709545	-1.45649	0.154082	0.732827	0.169085	0.57054	0.463288	0.649933	0.988445
TFDP1	0.00767211	0.0406673	0.188655	0.850363	0.984476	0.0156449	0.117524	0.313969	0.755389	0.969431	-0.00823089	0.0600962	-0.116957	0.908475	0.999556
TFDP2	0.0284119	0.116416	0.244055	0.807188	0.977489	0.0703399	0.672432	0.537344	0.594396	0.942004	-0.130187	0.469933	-0.511353	0.616687	0.985783
TFE3	-0.00799597	0.0441404	-0.181149	0.856251	0.985439	0.050369	0.120261	0.97527	0.336052	0.835282	-0.166165	0.0671967	-1.95441	0.0699171	0.886842
TFEB	0.12808	0.0740524	1.72959	0.0837039	0.624725	0.134675	0.248317	1.56754	0.125896	0.7008	0.109022	0.183023	0.746475	0.467135	0.967791
TFG	0.334068	0.130519	2.55953	0.0104815	0.373345	0.390713	0.693682	2.73889	0.00959259	0.405641	0.0429551	0.528101	0.132827	0.896129	0.999556
TFIP11	0.186771	0.048236	3.87202	0.000107935	0.058475	0.19582	0.126485	3.6508	0.000837812	0.242755	0.148511	0.076749	1.34649	0.198511	0.936106
TFPT	0.0734268	0.0253056	2.90161	0.00371255	0.257691	0.0812868	0.0523701	3.14162	0.00338949	0.329279	-0.0995383	0.0913439	-0.820078	0.425251	0.967791
TFRC	-0.240852	0.182507	-1.31969	0.18694	0.749126	-0.366288	1.61736	-1.75293	0.0882813	0.647055	0.162667	1.47286	0.434031	0.670559	0.988754
TGDS	0.0984959	0.0436209	2.258	0.0239458	0.456335	0.0655202	0.128113	1.23262	0.225851	0.778189	0.166499	0.0358986	2.18122	0.0458179	0.856546
TGFA	0.00856488	0.0147162	0.582005	0.560563	0.924751	0.0115302	0.00979374	0.675718	0.503616	0.912847	-4.32727e-05	0.000937783	-0.00148841	0.998832	0.999556
TGFB1	-0.0067275	0.0638479	-0.105368	0.916084	0.989901	-0.0215423	0.253137	-0.305686	0.761636	0.969506	0.0611498	0.192018	0.405382	0.691027	0.992418
TGFB2	0.082072	0.07516	1.09196	0.274849	0.81219	0.0270929	0.240658	0.327018	0.745582	0.968441	0.337735	0.153197	1.89042	0.078552	0.886842
TGFBR1	-0.0697094	0.081913	-0.851019	0.394759	0.872702	-0.0315612	0.253922	-0.329331	0.743894	0.968028	-0.17315	0.12142	-1.09722	0.29017	0.952085
TGFBR3	-0.0455578	0.12661	-0.359829	0.718975	0.958726	-0.0925034	0.806057	-0.683635	0.498662	0.912256	0.284635	0.699992	0.793174	0.440273	0.967791
TGFBR3L	0.017186	0.019737	0.870751	0.38389	0.866571	0.0109063	0.010697	0.510207	0.613077	0.945329	0.0534872	0.0369396	1.04072	0.314798	0.952085
TGFBRAP1	-0.0880261	0.0583245	-1.50925	0.131235	0.68965	-0.075623	0.15647	-1.20022	0.238033	0.78805	-0.162284	0.263266	-1.05264	0.309479	0.952085
TGOLN2	0.0237998	0.100673	0.236406	0.813118	0.978839	0.0252183	0.56139	0.210423	0.834545	0.983269	0.0203992	0.302408	0.109935	0.913945	0.999556
TGS1	0.0184807	0.0783104	0.235993	0.813438	0.978839	0.0359466	0.21261	0.422993	0.674885	0.954851	-0.079844	0.194108	-0.395988	0.697794	0.992418
TH2LCRR	0.046136	0.020564	2.24354	0.0248621	0.46446	0.0515446	0.0213353	2.38903	0.022358	0.498045	-0.00751822	0.0551969	-0.110635	0.9134	0.999556
THADA	0.118579	0.13551	0.875059	0.381542	0.864702	0.123478	0.933284	0.834027	0.409865	0.872173	0.0932809	0.694581	0.277266	0.785431	0.99883
THAP1	0.189227	0.0487093	3.88482	0.000102406	0.058475	0.178188	0.133217	2.72524	0.0100639	0.407347	0.202994	0.0449748	2.7801	0.0142042	0.676887
THAP11	0.00718508	0.0362836	0.198026	0.843025	0.9834	0.0177398	0.0738945	0.463249	0.646025	0.950507	-0.0854765	0.0494824	-0.753331	0.463129	0.967791
THAP12	-0.038191	0.0546768	-0.698487	0.484872	0.902341	-0.0851823	0.162088	-1.44286	0.157861	0.73614	0.245137	0.101002	1.69102	0.111888	0.909113
THAP2	0.0414099	0.0216051	1.91667	0.05528	0.573833	0.00670177	0.0314596	0.256766	0.798848	0.976774	0.116952	0.00888202	3.03722	0.00846268	0.617047
THAP3	0.0441222	0.0394373	1.11879	0.263228	0.806419	0.0480893	0.081547	1.03073	0.309669	0.823887	0.0341938	0.0395942	0.463279	0.649939	0.988445
THAP4	0.0117688	0.0498936	0.235877	0.813528	0.978839	0.00709128	0.177831	0.132433	0.895393	0.987048	0.0425876	0.192096	0.309851	0.761017	0.997784
THAP6	0.016939	0.0403293	0.420017	0.674473	0.952623	0.0651746	0.128661	1.40613	0.168413	0.743845	-0.133384	0.045257	-1.63013	0.124278	0.909113
THAP7	-0.0141452	0.0304451	-0.464615	0.642207	0.945847	-0.0231712	0.054641	-0.637545	0.527972	0.922845	0.00708783	0.0377028	0.12715	0.900542	0.999556
THAP8	-0.02401	0.0166092	-1.44558	0.148294	0.704158	-0.0318158	0.023587	-1.59696	0.119174	0.693711	-0.0062206	0.00458743	-0.206828	0.838977	0.999556
THAP9	0.00229834	0.021072	0.10907	0.913147	0.989706	0.0130219	0.0409031	0.573794	0.569739	0.930299	-0.0647638	0.010635	-1.14116	0.272029	0.952085
THBS3	0.0410062	0.0306149	1.33942	0.180433	0.745368	0.0378781	0.0464505	1.06744	0.293581	0.815787	0.050114	0.0106445	0.82766	0.421078	0.967791
THBS4	-0.0245829	0.0256608	-0.957992	0.338067	0.845657	-0.0116652	0.0263584	-0.399189	0.692425	0.958583	-0.0681008	0.028983	-1.26969	0.2239	0.947474
THEM4	0.0249678	0.0444794	0.561335	0.574569	0.927997	0.0464943	0.117115	0.996206	0.325919	0.830924	-0.188183	0.0787984	-1.28136	0.219882	0.941927
THEM6	0.0127037	0.0188643	0.673427	0.500676	0.907651	0.0148235	0.0308324	0.729268	0.470642	0.898102	-0.000459366	0.0234666	-0.00906907	0.992886	0.999556
THNSL1	0.00341571	0.0137169	0.249015	0.803349	0.976673	0.00592331	0.00758517	0.400771	0.691	0.958564	-0.0121615	0.00394457	-0.330145	0.745942	0.997333
THOC1	-0.119663	0.0819353	-1.46045	0.144166	0.701084	-0.247623	0.418834	-2.69839	0.0106109	0.412632	0.383363	0.359927	2.10701	0.0526964	0.877678
THOC2	0.128815	0.111193	1.15849	0.246666	0.794822	0.150194	0.849491	1.24281	0.222118	0.776224	0.0108653	0.550893	0.0382766	0.969981	0.999556
THOC3	0.0367999	0.0605016	0.608247	0.543023	0.919549	0.0129191	0.255248	0.162014	0.872217	0.986548	0.0691983	0.102157	0.74504	0.467976	0.968073
THOC5	-0.0120709	0.0379206	-0.31832	0.750242	0.964377	-0.00827411	0.116885	-0.16332	0.871196	0.986548	-0.0169081	-0.0121534	-0.295679	0.771605	0.998788
THOC7	-0.0520785	0.0677205	-0.769021	0.441881	0.888757	-0.026263	0.223681	-0.348284	0.729692	0.967005	-0.159697	0.191739	-1.03725	0.316357	0.952085
THOP1	0.017479	0.029816	0.58623	0.557721	0.924508	0.0113756	0.0854981	0.326321	0.746105	0.968441	0.0341111	0.0324489	0.592764	0.562335	0.976377
THRA	-0.0531535	0.072351	-0.734661	0.462546	0.894385	0.0994517	0.237472	0.940535	0.354287	0.846168	-0.187499	0.0717477	-1.88988	0.0786284	0.886842
THRAP3	-0.0855158	0.115213	-0.742241	0.457941	0.893632	-0.0967115	0.742107	-0.769587	0.446656	0.88932	-0.0264978	0.581004	-0.0918382	0.928065	0.999556
THRB	0.093245	0.0992689	0.939317	0.347568	0.848571	0.283276	0.719086	2.09994	0.042936	0.561337	-0.131213	0.204652	-0.894993	0.385191	0.962368
THSD1	0.203245	0.0953367	2.13186	0.0330183	0.494927	0.247617	0.419454	2.34697	0.0246524	0.505587	0.00575733	0.48761	0.0258663	0.979711	0.999556
THSD4	-0.669297	0.221554	-3.02091	0.00252013	0.22226	-0.761662	3.76821	-3.29691	0.00223266	0.306804	0.388705	3.00404	0.497135	0.626436	0.988445
THSD4-AS1	-0.0941083	0.0833058	-1.12967	0.258614	0.801923	-0.0826414	0.35936	-0.966609	0.340305	0.838026	-0.309345	0.491522	-0.835145	0.416984	0.967791
THSD7A	-0.177453	0.235174	-0.754559	0.450514	0.89149	-0.12086	2.18406	-0.442224	0.661305	0.95231	-0.338911	1.80291	-0.734173	0.474375	0.968073
THSD7B	-0.0313019	0.0390485	-0.801617	0.422774	0.88675	-0.00657001	0.135656	-0.135406	0.893059	0.986647	-0.0767645	-0.00212864	-1.1669	0.261805	0.952085
THTPA	0.0277304	0.0345854	0.801792	0.422673	0.88675	0.0299826	0.0570315	0.799812	0.429302	0.880497	0.0148479	0.0579836	0.165612	0.870715	0.999556
THUMPD1	0.0628285	0.086398	0.727198	0.467105	0.895593	0.0473568	0.429153	0.489852	0.627264	0.948741	0.124208	0.292039	0.645043	0.528824	0.975223
THUMPD2	-0.092458	0.0911173	-1.01471	0.310242	0.833404	-0.0274672	0.448458	-0.234997	0.815567	0.980375	-0.193138	0.278206	-1.32761	0.204528	0.93744
THUMPD3	0.0709887	0.0399752	1.77582	0.0757626	0.61362	0.0729845	0.0934081	1.71071	0.0958969	0.655178	0.0566321	0.125808	0.494919	0.627962	0.988445
THUMPD3-AS1	0.0989954	0.110636	0.894785	0.370902	0.857499	0.17645	0.728551	1.29296	0.204411	0.767074	-0.0495139	0.277101	-0.262021	0.796936	0.999556
THY1	0.026252	0.0707162	0.37123	0.710466	0.958022	-0.0987611	0.441639	-0.855885	0.397824	0.867034	0.101444	0.102835	1.13357	0.275099	0.952085
THYN1	0.0682978	0.0377165	1.81082	0.0701683	0.603135	0.0874253	0.11393	1.89433	0.0663835	0.609689	0.0298328	0.0425777	0.455836	0.65516	0.988445
TIAL1	0.110376	0.0888476	1.24231	0.214123	0.772321	0.100777	0.485002	1.03761	0.306495	0.82283	0.159605	0.410219	0.725639	0.479438	0.968073
TIAM1	-0.0543282	0.0953743	-0.569632	0.568928	0.926484	-0.0541617	0.418588	-0.507182	0.615176	0.945329	-0.0549847	0.17698	-0.259343	0.798962	0.999556
TIAM2	-0.0961741	0.118085	-0.814445	0.41539	0.884006	-0.036733	0.769893	-0.2651	0.792472	0.97613	-0.253885	0.437357	-1.12487	0.278651	0.952085
TICAM1	-0.00727016	0.0330035	-0.220284	0.82565	0.979571	-0.00584929	0.0793704	-0.171557	0.864764	0.986548	-0.0283976	0.112614	-0.215994	0.831957	0.999556
TIGAR	-0.089568	0.0468908	-1.91014	0.0561149	0.574635	-0.0969296	0.143879	-1.94493	0.0597706	0.596882	-0.0327725	0.150988	-0.236748	0.816115	0.999556
TIGD4	0.0151617	0.0169822	0.892801	0.371964	0.858156	0.00487574	0.0119067	0.260702	0.795835	0.976774	0.0634876	-0.0102813	1.56612	0.138559	0.909113
TIGD7	0.00334411	0.0260194	0.128524	0.897735	0.989495	0.017206	0.052971	0.604676	0.549256	0.928935	-0.0673892	0.0680768	-1.04841	0.311357	0.952085
TIMM13	0.127824	0.0634999	2.01298	0.044117	0.540202	0.183268	0.209197	2.55801	0.0149656	0.458794	-0.0752835	0.117075	-0.549009	0.59123	0.980794
TIMM17A	0.0149392	0.044427	0.336265	0.736671	0.961172	-0.0429799	0.139521	-0.829625	0.412317	0.872992	0.175918	0.100272	2.03682	0.0600666	0.886842
TIMM17B	-0.0189609	0.0394543	-0.480579	0.630816	0.94262	-0.0135067	0.0901824	-0.327872	0.744942	0.968253	-0.0794352	0.0641917	-0.579091	0.571283	0.976377
TIMM21	0.0214544	0.0367303	0.584106	0.559149	0.924508	0.0423213	0.0467646	1.04452	0.304873	0.822488	-0.0747704	0.0595346	-0.859353	0.403923	0.967791
TIMM22	0.00288362	0.0379338	0.0760173	0.939405	0.991762	-0.00309469	0.0727873	-0.076674	0.939315	0.991729	0.0481373	0.0748559	0.433486	0.670947	0.988754
TIMM23	0.0183725	0.0480407	0.382436	0.702138	0.956848	0.0158694	0.206538	0.238129	0.813156	0.980225	0.0210806	0.0710273	0.304121	0.765292	0.997784
TIMM23B	-0.0192728	0.0895277	-0.215272	0.829555	0.980131	-0.165059	0.587872	-1.60658	0.117041	0.688235	0.440752	0.264966	2.41505	0.029232	0.788888
TIMM44	0.0504092	0.0484289	1.04089	0.297927	0.827615	0.055653	0.13486	0.996668	0.325698	0.830924	0.0344915	0.071148	0.354534	0.727966	0.995645
TIMM50	-0.0405911	0.0326764	-1.24221	0.214158	0.772321	-0.0481685	0.0725166	-1.2625	0.215033	0.773243	-0.0197347	0.0598824	-0.311772	0.759585	0.997784
TIMM8B	0.00627847	0.0514318	0.122074	0.902841	0.989495	-0.00948183	0.1453	-0.150422	0.881286	0.986548	0.0376675	0.0821194	0.423428	0.678104	0.991045
TIMM9	0.0403078	0.072755	0.554022	0.579564	0.92869	-0.0396647	0.200456	-0.431113	0.669279	0.953385	0.173774	0.115111	1.46203	0.164751	0.914924
TIMMDC1	0.0286958	0.0558993	0.513349	0.607707	0.934617	0.0460888	0.204506	0.759526	0.452572	0.889741	-0.0687989	0.2449	-0.478878	0.639061	0.988445
TIMP2	-0.0915847	0.114477	-0.800028	0.423694	0.88675	0.00414461	0.473125	0.0310905	0.975378	0.997059	-0.360448	0.253044	-1.61341	0.127882	0.909113
TIMP3	-0.0868337	0.206654	-0.420189	0.674348	0.952623	-0.146312	1.82653	-0.633603	0.530484	0.924004	0.152376	1.64022	0.329037	0.746762	0.997333
TINCR	0.0302044	0.0268384	1.12541	0.260413	0.805087	0.0537938	0.0416752	1.81309	0.0783146	0.626777	-0.0760003	0.0647362	-1.20723	0.246384	0.952085
TIPARP	0.0949351	0.114606	0.828364	0.407464	0.877332	0.105525	0.575878	0.768083	0.447538	0.88932	0.0707072	0.412744	0.340248	0.738476	0.995967
TIPIN	0.0320692	0.0402816	0.796126	0.425959	0.887517	0.0621136	0.0374913	1.11944	0.275687	0.810892	-0.00140973	0.0405111	-0.0240682	0.981121	0.999556
TIPRL	-0.205117	0.074617	-2.74893	0.00597898	0.3098	-0.194494	0.266759	-2.28434	0.028464	0.510803	-0.240294	0.201539	-1.55098	0.142136	0.909113
TIRAP	-0.0153642	0.0305338	-0.503185	0.614834	0.936519	-0.0226298	0.0547323	-0.639822	0.526423	0.922845	0.00589397	0.0434402	0.097423	0.923705	0.999556
TJAP1	-0.040311	0.0443504	-0.908921	0.363392	0.852846	-0.0744891	0.136552	-1.54898	0.130293	0.709378	0.154199	0.16431	1.34412	0.199259	0.936106
TJP1	-0.00250498	0.200186	-0.0125133	0.990016	0.998409	-0.0479692	3.18204	-0.224959	0.823306	0.980752	0.335223	2.58517	0.576802	0.572788	0.976377
TK2	0.0181025	0.0410625	0.440853	0.659319	0.948663	-0.0172254	0.0832432	-0.38086	0.705586	0.96083	0.183841	0.0710982	1.87666	0.0805288	0.88882
TKT	0.0431655	0.0725967	0.594593	0.552116	0.924152	-0.0503631	0.277572	-0.550826	0.585217	0.938678	0.202712	0.129249	1.6975	0.110634	0.909113
TLDC1	0.165755	0.0576786	2.87377	0.004056	0.264683	0.157816	0.204836	2.36789	0.0234859	0.501817	0.189438	0.0434185	1.64566	0.12101	0.909113
TLE1	0.0114248	0.153791	0.074288	0.940781	0.991762	-0.0425049	1.01069	-0.234166	0.816218	0.980628	0.148629	0.863661	0.513356	0.61532	0.984501
TLE2	-0.0440836	0.0483703	-0.911377	0.362097	0.852561	-0.0615907	0.116072	-1.14781	0.258753	0.798209	0.0318234	0.167899	0.284819	0.77975	0.998788
TLE3	-0.00788717	0.0711747	-0.110814	0.911764	0.989495	-0.128731	0.127137	-1.16641	0.256327	0.798209	0.0781585	0.073579	0.839254	0.414748	0.967791
TLE4	0.177357	0.137949	1.28567	0.198558	0.75729	0.196891	1.15275	1.29585	0.203422	0.767074	0.0856977	0.954674	0.26038	0.798177	0.999556
TLK1	0.0330993	0.125758	0.263199	0.792397	0.974208	-0.0232527	0.84969	-0.170153	0.86586	0.986548	0.344683	0.647091	1.07264	0.300702	0.952085
TLK2	-0.112893	0.112185	-1.00631	0.314265	0.833754	-0.158261	0.836925	-1.31253	0.197797	0.76419	0.179415	0.751308	0.586202	0.56662	0.976377
TLL1	0.134073	0.123762	1.08331	0.278671	0.815121	0.133316	0.332239	0.925411	0.362954	0.849813	0.136206	0.36581	0.563277	0.581725	0.979289
TLL2	0.0129829	0.0188283	0.68954	0.490484	0.902506	0.0246367	0.032799	0.962519	0.342326	0.838857	-0.00075843	0.00592058	-0.0272874	0.978597	0.999556
TLN1	-0.0712297	0.0734553	-0.9697	0.332196	0.843516	-0.0296986	0.38295	-0.379225	0.706789	0.96083	-0.375134	0.267161	-1.77079	0.0972928	0.900317
TLN2	-0.0852788	0.0918714	-0.928241	0.353283	0.849746	-0.0773117	0.46884	-0.7008	0.488014	0.905992	-0.103307	0.259535	-0.622517	0.543125	0.975463
TM2D1	-0.00748109	0.0952087	-0.0785757	0.93737	0.991762	-0.0609554	0.506654	-0.577051	0.567561	0.929886	0.224049	0.461769	1.01933	0.324508	0.952085
TM2D2	-0.0170958	0.0474992	-0.359919	0.718908	0.958726	-0.00484102	0.11333	-0.0820974	0.935049	0.991729	-0.039742	0.0392792	-0.49579	0.627362	0.988445
TM2D3	0.0122901	0.0809357	0.151851	0.879305	0.986087	0.0446066	0.35769	0.502318	0.618558	0.945329	-0.146266	0.385248	-0.743607	0.468817	0.968073
TM6SF1	0.0376155	0.0972991	0.386596	0.699055	0.956522	0.0339816	0.419287	0.328124	0.744753	0.968231	0.0649581	0.318425	0.228663	0.822277	0.999556
TM7SF2	-0.00688174	0.0453741	-0.151667	0.87945	0.986152	-0.0170752	0.140063	-0.28883	0.774398	0.972992	0.00773078	0.0295938	0.109219	0.914504	0.999556
TM7SF3	-0.0395454	0.0921795	-0.429004	0.66792	0.951507	0.0584236	0.468158	0.405951	0.687497	0.957614	-0.107694	0.0778347	-0.897207	0.384046	0.962368
TM9SF2	-0.218126	0.119177	-1.83027	0.0672095	0.601197	-0.127384	0.678455	-0.899422	0.374513	0.853457	-0.438222	0.36171	-1.98673	0.0658917	0.886842
TM9SF3	-0.121539	0.13932	-0.872373	0.383005	0.865424	-0.156571	0.985264	-0.949642	0.34874	0.842876	-0.0340639	0.510094	-0.130749	0.897744	0.999556
TM9SF4	0.0887198	0.0743274	1.19363	0.232621	0.78439	0.0909619	0.347655	1.09101	0.282648	0.812223	0.0800372	0.127454	0.487835	0.632852	0.988445
TMA16	-0.0717763	0.0576723	-1.24455	0.213295	0.772321	-0.0741336	0.0996507	-1.1242	0.270135	0.805936	-0.064108	0.0775358	-0.53901	0.597937	0.980794
TMA7	0.125625	0.0873216	1.43865	0.15025	0.704562	0.201467	0.386258	2.05941	0.0468779	0.568128	-0.171679	0.189186	-0.886358	0.389675	0.962368
TMBIM1	0.0681615	0.0652401	1.04478	0.296125	0.827053	0.0625908	0.23601	0.888595	0.380226	0.856882	0.101783	0.199176	0.588189	0.565321	0.976377
TMBIM6	0.0892683	0.12106	0.737388	0.460886	0.894385	0.172139	1.05101	1.29456	0.203863	0.767074	-0.312126	0.611328	-1.06657	0.303348	0.952085
TMC2	0.0271994	0.0231894	1.17293	0.240825	0.789143	0.0364142	0.0286904	1.40018	0.170174	0.747145	-0.00855071	0.0516455	-0.166923	0.869701	0.999556
TMC3-AS1	0.0457432	0.050361	0.908305	0.363717	0.852846	-0.0129614	0.024871	-0.139	0.890884	0.986548	0.069918	0.0412459	1.16844	0.261203	0.952085
TMC7	0.0755005	0.0758247	0.995724	0.319384	0.834989	0.0616867	0.286838	0.740268	0.464025	0.894765	0.141987	0.299899	0.776667	0.449655	0.967791
TMCC1	0.149721	0.1609	0.930523	0.3521	0.849696	0.169532	1.19668	0.967002	0.340111	0.837973	0.0439141	0.825031	0.108387	0.915152	0.999556
TMCC2	0.0231329	0.0271681	0.851472	0.394507	0.872702	0.0585652	0.0324492	1.64965	0.110097	0.674552	-0.0269432	0.0310759	-0.638388	0.533027	0.975266
TMCC3	-0.0962848	0.15271	-0.630506	0.528364	0.915364	-0.092882	1.15953	-0.56824	0.573463	0.93206	-0.119643	0.811734	-0.279373	0.783845	0.998788
TMCO1	-0.0423585	0.120825	-0.350577	0.725905	0.95997	0.0735506	0.297538	0.485725	0.631454	0.949752	-0.245477	0.332674	-1.22461	0.239956	0.949628
TMCO3	-0.0868033	0.0882801	-0.983271	0.325474	0.836929	-0.0969149	0.402162	-0.998168	0.324981	0.830804	-0.0385651	0.300432	-0.181853	0.858178	0.999556
TMED10	-0.0395765	0.142047	-0.278616	0.780539	0.970971	-0.0561573	0.739835	-0.356507	0.723585	0.965373	0.032595	0.659059	0.099182	0.922332	0.999556
TMED2	0.0444816	0.0692932	0.641933	0.520917	0.911905	0.0413212	0.223257	0.577512	0.567253	0.929886	0.0922168	0.258428	0.331629	0.744844	0.997184
TMED3	-0.0118893	0.0219915	-0.540633	0.588761	0.931353	-0.00457379	0.061857	-0.18302	0.855828	0.986548	-0.0369978	0.0265596	-0.799118	0.436926	0.967791
TMED4	-0.021776	0.0744968	-0.292308	0.770051	0.968909	0.0523693	0.206469	0.600601	0.552086	0.928935	-0.222194	0.126274	-1.54994	0.142383	0.909113
TMED5	0.0316646	0.067651	0.468058	0.639743	0.945847	0.0659807	0.264162	0.9148	0.366493	0.85109	-0.219427	0.198861	-1.12469	0.278725	0.952085
TMED7-TICAM2	0.00747541	0.0348736	0.214357	0.830268	0.980169	-0.0470733	0.0768915	-1.09273	0.281902	0.812223	0.111196	0.0312979	1.87192	0.0812206	0.88882
TMED8	-0.0105564	0.0750295	-0.140697	0.888109	0.988216	-0.0355704	0.3888	-0.252221	0.802599	0.97835	-0.000681406	0.0826136	-0.0076899	0.993968	0.999556
TMED9	-0.0855606	0.0746714	-1.14583	0.251866	0.798184	-0.113768	0.321744	-1.42785	0.162108	0.740179	0.117978	0.266102	0.551219	0.589752	0.980794
TMEFF2	0.00205166	0.0776269	0.0264297	0.978915	0.996658	-0.00962451	0.311467	-0.0895396	0.929173	0.991729	0.0147797	0.10174	0.131696	0.897008	0.999556
TMEM101	0.0463897	0.0354858	1.30727	0.19112	0.751077	0.0379391	0.0910637	0.987728	0.329997	0.831355	0.0956268	0.0469902	1.0314	0.319002	0.952085
TMEM104	0.0369857	0.0243725	1.51751	0.129137	0.688634	0.0408057	0.021085	1.50667	0.14163	0.721462	0.0207177	0.0247959	0.370685	0.716151	0.994915
TMEM106B	0.00148013	0.0775872	0.0190769	0.98478	0.997315	0.0380315	0.473064	0.466591	0.643655	0.950507	-0.351136	0.360816	-1.38698	0.186092	0.932465
TMEM106C	-0.0814745	0.0633001	-1.28711	0.198054	0.757024	0.0726407	0.0961132	0.677871	0.505495	0.912847	-0.164071	0.107342	-2.09142	0.054258	0.87801
TMEM107	-0.0292236	0.0401055	-0.728666	0.466206	0.895593	-0.0389211	0.101974	-0.899293	0.374581	0.853457	0.0297091	0.112367	0.278457	0.784535	0.99883
TMEM108	0.0670155	0.0711592	0.941768	0.346311	0.847668	0.13717	0.325504	1.52186	0.136938	0.71687	-0.0490616	0.0955626	-0.423167	0.67829	0.991045
TMEM109	-0.0389265	0.0807573	-0.482019	0.629793	0.942287	-0.0225631	0.301166	-0.265289	0.792327	0.97613	-0.188832	0.280364	-0.733544	0.474747	0.968073
TMEM11	0.0162084	0.0358412	0.45223	0.651104	0.947447	0.0150383	0.0967732	0.352911	0.72625	0.965907	0.0190382	0.00754462	0.287303	0.777885	0.998788
TMEM115	-0.0140099	0.0446476	-0.313788	0.753682	0.964787	0.00190539	0.137918	0.0392243	0.968932	0.996285	-0.100625	0.0652744	-0.887947	0.388847	0.962368
TMEM116	-0.0645973	0.0345486	-1.86975	0.0615188	0.58414	0.0353666	0.103385	0.657117	0.515377	0.91942	-0.134657	0.0292865	-2.98858	0.00933743	0.629735
TMEM117	0.0115462	0.101053	0.114259	0.909032	0.989495	-0.0593795	0.61202	-0.479682	0.634408	0.949752	0.153224	0.262394	0.875779	0.395215	0.964529
TMEM120A	0.0249798	0.0475797	0.525011	0.599576	0.933801	0.00123163	0.131953	0.023613	0.981294	0.997147	0.142694	0.0835803	1.2288	0.23843	0.947924
TMEM120B	0.00300985	0.039878	0.0754765	0.939836	0.991762	-0.0433351	0.107154	-0.979719	0.333881	0.833917	0.204253	0.0727454	2.216	0.0428889	0.838777
TMEM121	0.0247894	0.0245762	1.00868	0.31313	0.833754	0.0441061	0.0414234	1.67482	0.102794	0.665176	-0.105515	0.0252971	-1.54266	0.144133	0.909113
TMEM123	0.13882	0.182258	0.761666	0.446259	0.89025	0.278241	1.34265	1.31759	0.196419	0.76419	-0.268274	1.26059	-0.743454	0.468907	0.968073
TMEM126A	-0.0337541	0.0352752	-0.956879	0.338628	0.845657	-0.0327427	0.0644515	-0.863447	0.393711	0.864847	-0.0402523	0.0266739	-0.418758	0.681438	0.991095
TMEM126B	0.0345747	0.0544755	0.634684	0.525635	0.913007	0.0403688	0.145065	0.690753	0.494231	0.908587	-0.00381844	0.164975	-0.0253821	0.980091	0.999556
TMEM127	0.134104	0.0495768	2.70497	0.00683109	0.33471	0.165288	0.142716	2.89728	0.00642153	0.388332	0.0379061	0.0792712	0.378308	0.710601	0.993706
TMEM128	-0.0432834	0.0380128	-1.13865	0.254849	0.799126	-0.0734127	0.0922086	-1.77365	0.0847352	0.642219	0.119027	0.0952042	1.23898	0.234744	0.947924
TMEM129	-0.0313855	0.0282491	-1.11102	0.266558	0.80787	-0.0256754	0.0717406	-0.753586	0.456087	0.891401	-0.043945	0.0131544	-0.869684	0.398432	0.965376
TMEM130	0.0464272	0.0502971	0.923059	0.355977	0.850134	0.0757809	0.15301	1.2057	0.23594	0.786445	-0.0058456	0.0643498	-0.0696951	0.945374	0.999556
TMEM131	0.146575	0.149077	0.983216	0.325501	0.836929	0.052159	1.17894	0.312691	0.756353	0.969431	0.521227	0.883945	1.56863	0.137973	0.909113
TMEM132A	-0.0456237	0.0447848	-1.01873	0.30833	0.831536	-0.0134298	0.16972	-0.228014	0.820949	0.980752	-0.0897466	0.0506775	-1.30156	0.213067	0.939451
TMEM132B	-0.0141817	0.0675649	-0.209897	0.833748	0.981424	-0.086484	0.397566	-0.789864	0.434873	0.883977	0.0302797	0.116972	0.352657	0.729344	0.995645
TMEM132C	-0.193151	0.182439	-1.05871	0.289731	0.821808	-0.372887	1.66272	-1.86848	0.0699983	0.615535	0.721195	1.23658	1.60224	0.130337	0.909113
TMEM132D	0.221727	0.074446	2.97836	0.00289794	0.23077	0.371995	0.430198	3.14379	0.00336997	0.329279	0.123274	0.0853294	1.28709	0.217933	0.939451
TMEM132E	0.00252692	0.0150855	0.167506	0.866972	0.985439	0.0146995	0.0114938	0.844005	0.404341	0.868904	-0.0340394	0.00357224	-1.12765	0.277511	0.952085
TMEM134	-0.0188104	0.0525614	-0.357875	0.720437	0.959019	-0.0460913	0.168197	-0.688921	0.495369	0.909359	0.0251776	0.0606281	0.296365	0.771092	0.998788
TMEM135	-0.165095	0.140444	-1.17553	0.239784	0.789143	-0.231972	0.937317	-1.49015	0.145052	0.725673	0.127467	0.665988	0.391491	0.701043	0.992418
TMEM136	0.0159698	0.0366821	0.435356	0.663304	0.950596	0.0185639	0.0987676	0.473034	0.639097	0.949752	-0.00197301	0.0766486	-0.0191161	0.985005	0.999556
TMEM138	0.0427248	0.0357017	1.19672	0.231417	0.783116	0.0445436	0.0988577	1.00128	0.323495	0.830804	0.039434	0.0199544	0.658986	0.52008	0.97368
TMEM143	0.0210549	0.0337304	0.624209	0.53249	0.916633	0.0533213	0.077707	0.962882	0.343305	0.839361	0.0020223	0.027203	0.0475493	0.962715	0.999556
TMEM144	0.114704	0.0763136	1.50306	0.132824	0.690504	-0.00131623	0.208029	-0.0138922	0.989003	0.999021	0.329004	0.125426	2.55504	0.0222183	0.732746
TMEM145	-0.021522	0.0245398	-0.877025	0.380473	0.864702	-0.0301488	0.0334757	-1.02265	0.313727	0.824957	-0.00206057	0.018138	-0.0465352	0.963509	0.999556
TMEM147	0.0598538	0.0413327	1.4481	0.147589	0.704158	0.0735363	0.0895754	1.66619	0.104511	0.669109	-0.037766	0.0885672	-0.32036	0.753198	0.997784
TMEM14A	-0.0641354	0.0516307	-1.2422	0.214165	0.772321	-0.0416646	0.136158	-0.703403	0.486411	0.905673	-0.135207	0.126579	-1.2835	0.219153	0.940113
TMEM14C	0.0665321	0.0560243	1.18756	0.235008	0.785453	0.0734162	0.190521	1.25816	0.216578	0.773639	-0.0146316	0.118025	-0.0730269	0.942768	0.999556
TMEM150C	-0.128151	0.0677023	-1.89286	0.0583771	0.579089	-0.13229	0.260249	-1.66424	0.104903	0.669109	-0.117216	0.176148	-0.907232	0.378895	0.962368
TMEM151A	-0.0138285	0.0224255	-0.61664	0.537472	0.917673	-0.0198896	0.0513262	-0.81025	0.423217	0.8778	0.0167526	0.0114078	0.303827	0.765512	0.997784
TMEM158	0.000935818	0.0206786	0.0452555	0.963904	0.994926	0.00963117	0.0529077	0.378	0.70769	0.96083	-0.0158436	0.00437131	-0.447633	0.660935	0.988754
TMEM160	-0.0946568	0.0953927	-0.992285	0.321059	0.834989	0.0189374	0.295076	0.165381	0.869691	0.986548	-0.35229	0.167123	-2.04288	0.0593953	0.886842
TMEM161A	-0.00273166	0.0320489	-0.0852341	0.932075	0.990992	0.00939386	0.0654788	0.266261	0.791585	0.97613	-0.0599698	0.0347351	-0.782354	0.446409	0.967791
TMEM161B	-0.0182734	0.0940388	-0.194317	0.845927	0.983939	-5.99321e-05	0.407756	-0.000535204	0.999576	0.999975	-0.0618498	0.206701	-0.357083	0.726097	0.994915
TMEM161B-AS1	0.00130714	0.10931	0.0119581	0.990459	0.998534	-0.00748937	0.710487	-0.0561318	0.955553	0.99351	0.0192633	0.405561	0.101052	0.920873	0.999556
TMEM163	0.0460918	0.0269001	1.71344	0.0866308	0.627332	0.0740019	0.0645715	2.06411	0.0464045	0.568128	0.0101381	0.0124596	0.249147	0.80669	0.999556
TMEM164	0.0636209	0.0698849	0.910366	0.362629	0.852603	0.087388	0.243832	1.04742	0.302015	0.822322	0.00773399	0.21147	0.0604513	0.952609	0.999556
TMEM165	0.0822386	0.140031	0.58729	0.557009	0.924508	0.0425867	1.16135	0.26896	0.789524	0.975766	0.224573	1.04793	0.748596	0.465893	0.967791
TMEM167A	0.0218422	0.0796259	0.27431	0.783846	0.972169	-0.0439633	0.214587	-0.428315	0.671488	0.954456	0.121295	0.192435	0.961256	0.351947	0.959051
TMEM167B	-0.0666591	0.0677369	-0.984089	0.325072	0.836929	-0.0587558	0.126679	-0.790769	0.435396	0.884126	-0.105546	0.0946784	-0.640389	0.531761	0.975266
TMEM168	0.110097	0.0749458	1.46902	0.141828	0.699062	0.0675913	0.432749	0.814854	0.420611	0.877113	0.29903	0.415002	1.7099	0.10827	0.907924
TMEM169	-0.0201782	0.0168851	-1.19503	0.232075	0.783478	-0.0270968	0.0117696	-1.50412	0.141432	0.721089	0.0298411	0.00818436	0.616055	0.547266	0.975463
TMEM170B	-0.02808	0.0438767	-0.639975	0.522189	0.912728	0.0152316	0.118001	0.272607	0.786741	0.975231	-0.0977555	0.0366943	-1.37941	0.188362	0.932535
TMEM175	-0.0507349	0.057703	-0.87924	0.379271	0.863809	-0.0214419	0.160569	-0.296897	0.768298	0.971225	-0.102448	0.0558088	-1.06765	0.302876	0.952085
TMEM177	0.00303793	0.0176692	0.171933	0.86349	0.985439	-0.00458124	0.0145046	-0.248017	0.805556	0.978896	0.0850766	0.0146097	1.40363	0.181171	0.93205
TMEM178A	0.0873583	0.0686407	1.27269	0.203128	0.763624	0.0101751	0.310433	0.113079	0.910607	0.990448	0.19478	0.101572	1.83486	0.0868129	0.898005
TMEM178B	0.0627305	0.067082	0.935131	0.349721	0.849696	0.00519681	0.500539	0.0512667	0.959402	0.99435	0.107558	0.0631147	1.20207	0.248316	0.952085
TMEM179	0.00566335	0.0216904	0.2611	0.794016	0.974548	0.00978474	0.0333392	0.38194	0.704792	0.96083	-0.00477062	0.00750898	-0.117036	0.908414	0.999556
TMEM179B	-0.0474785	0.0665276	-0.713666	0.475434	0.899942	-0.0240887	0.217593	-0.342431	0.734054	0.967156	-0.245552	0.273513	-1.19951	0.24928	0.952085
TMEM18	-0.0339328	0.0406908	-0.833919	0.404326	0.876211	-0.0162183	0.0653663	-0.355326	0.724702	0.965373	-0.102529	0.105253	-1.14152	0.271883	0.952085
TMEM181	0.268393	0.111366	2.41002	0.0159516	0.404762	0.325433	0.713817	2.58588	0.0139883	0.453903	0.0625061	0.398012	0.261423	0.797388	0.999556
TMEM182	-0.0017949	0.0284376	-0.063117	0.949673	0.99197	0.00372653	0.0610332	0.127909	0.898946	0.98776	-0.113128	0.126881	-0.864731	0.401058	0.967587
TMEM183A	-0.00559631	0.0472243	-0.118505	0.905668	0.989495	-0.0144026	0.112898	-0.27492	0.784978	0.974612	0.0325808	0.0700922	0.29869	0.769351	0.998788
TMEM184B	-0.0894492	0.131101	-0.68229	0.495055	0.90441	-0.0946448	0.846718	-0.647426	0.521538	0.921748	-0.0681005	0.504901	-0.229812	0.8214	0.999556
TMEM184C	-0.0254155	0.0537002	-0.473286	0.636009	0.944438	-0.00179309	0.166642	-0.0267454	0.978813	0.997122	-0.0676988	0.0548232	-0.754755	0.4623	0.967791
TMEM185A	0.0058889	0.0360699	0.163264	0.870311	0.985439	0.0348254	0.100207	0.880503	0.384533	0.859704	-0.137093	0.0685451	-1.55931	0.140158	0.909113
TMEM19	0.0490835	0.0307395	1.59676	0.11032	0.656095	0.0557588	0.0578965	1.64475	0.108884	0.673646	0.018219	0.0228354	0.24993	0.806095	0.999556
TMEM191B	-0.00616032	0.0130778	-0.471051	0.637604	0.945273	-0.00969524	0.00402676	-0.699693	0.488697	0.906627	0.0226681	0.01252	0.572853	0.57539	0.976614
TMEM191C	-0.00889115	0.0132227	-0.672417	0.501318	0.907921	-0.0169487	0.00994382	-1.19651	0.239459	0.789877	0.0456899	0.0162868	1.23931	0.234624	0.947924
TMEM192	-0.0576389	0.0458141	-1.2581	0.208354	0.767111	-0.00604916	0.158921	-0.101694	0.919574	0.991729	-0.132868	0.0418044	-1.84974	0.0845269	0.893957
TMEM196	0.026356	0.0190418	1.38411	0.166324	0.729319	0.0308717	0.0248374	1.57765	0.123553	0.696728	-0.0542049	0.0567284	-0.655828	0.522053	0.97368
TMEM198	0.045076	0.0238794	1.88766	0.0590722	0.579089	0.071964	0.0216642	2.23375	0.0338556	0.541493	0.0122931	0.013917	0.345569	0.734555	0.995645
TMEM199	-0.0480795	0.0410991	-1.16984	0.242065	0.790752	-0.0795257	0.115773	-1.71604	0.0949063	0.652615	0.0677707	0.0664265	0.761899	0.458154	0.967791
TMEM200C	-0.0328154	0.0253239	-1.29583	0.195035	0.754967	-0.0264897	0.0623747	-0.90133	0.373512	0.853455	-0.0510518	0.0180604	-1.02306	0.322797	0.952085
TMEM201	-0.0273957	0.0244407	-1.1209	0.262329	0.805668	-0.0104846	0.0544671	-0.335781	0.739021	0.967447	-0.0541469	0.00856006	-1.37877	0.188556	0.932535
TMEM203	-0.019359	0.0384785	-0.503111	0.614886	0.936519	-0.0344	0.108002	-0.788884	0.435438	0.884126	0.0335529	0.0653579	0.410249	0.687532	0.992418
TMEM206	0.0480345	0.0440225	1.09113	0.275214	0.81222	0.0277436	0.0694054	0.584363	0.563099	0.928935	0.172453	0.127051	1.46689	0.163442	0.914924
TMEM208	0.0358577	0.0561341	0.638785	0.522963	0.912976	0.0340097	0.0954249	0.570448	0.572457	0.931867	0.0502915	0.115418	0.301829	0.767005	0.997868
TMEM209	-0.0464548	0.0542607	-0.856142	0.391919	0.870922	-0.0799911	0.13372	-1.36568	0.180664	0.756265	0.156507	0.197949	1.08616	0.294875	0.952085
TMEM214	0.0318089	0.036906	0.86189	0.388748	0.868546	0.0147554	0.132464	0.245108	0.80779	0.979651	0.0420779	0.0228523	0.900749	0.382221	0.962368
TMEM218	-0.0680539	0.0284976	-2.38806	0.0169375	0.416194	-0.115872	0.081305	-3.2803	0.00233549	0.312314	0.0210875	0.0243683	0.437237	0.668286	0.988754
TMEM219	0.182436	0.0699816	2.60691	0.00913627	0.36416	0.356396	0.370561	3.88536	0.000429376	0.20162	-0.0598314	0.133372	-0.552719	0.588751	0.980794
TMEM220	0.0111285	0.0425444	0.261573	0.793651	0.974548	0.0302569	0.132489	0.620952	0.538614	0.927334	-0.0502327	0.0932589	-0.57559	0.573586	0.976377
TMEM220-AS1	0.0160215	0.0173756	0.922071	0.356491	0.850445	-0.010603	0.0332769	-0.514917	0.609816	0.945013	0.0818521	0.00462321	2.52793	0.0234368	0.740107
TMEM222	0.0908214	0.0714252	1.27156	0.203529	0.764714	0.18889	0.312195	2.03083	0.0498445	0.573775	-0.050128	0.111769	-0.449551	0.659583	0.988754
TMEM223	-0.0479739	0.057474	-0.834706	0.403883	0.876211	-0.0434425	0.191083	-0.60091	0.551733	0.928935	-0.0557569	0.121041	-0.588488	0.565125	0.976377
TMEM229B	-0.0645902	0.0447421	-1.44361	0.148849	0.704158	-0.0884205	0.117248	-1.75705	0.0875674	0.645997	0.02532	0.121005	0.259032	0.799198	0.999556
TMEM230	-0.0275725	0.0704515	-0.391369	0.695525	0.955461	0.00013727	0.210492	0.00179112	0.998581	0.999975	-0.178675	0.208613	-0.998371	0.334228	0.954676
TMEM231	-0.0346121	0.0213701	-1.61965	0.105308	0.651133	-0.0434631	0.0223381	-1.96479	0.0573345	0.588688	0.0891671	0.0822568	1.07789	0.29843	0.952085
TMEM232	0.000332599	0.0863551	0.00385153	0.996927	0.99948	0.0506875	0.375478	0.419928	0.677191	0.955293	-0.0524627	0.125598	-0.424471	0.67736	0.991045
TMEM233	-0.0317982	0.0306391	-1.03783	0.299349	0.827615	-0.0303714	0.0658906	-0.867513	0.391511	0.863539	-0.0364666	0.0457004	-0.575854	0.573412	0.976377
TMEM234	0.00224227	0.0261844	0.0856339	0.931757	0.990992	-0.00387304	0.0617928	-0.138795	0.8904	0.986548	0.0472991	0.059128	0.624457	0.541885	0.975463
TMEM235	-0.0183053	0.0143145	-1.27879	0.20097	0.760922	-0.0129204	0.0101694	-0.740485	0.463895	0.894765	-0.0293893	-0.000397767	-1.174	0.259038	0.952085
TMEM237	-0.0140831	0.0343671	-0.409783	0.681965	0.954213	-0.0115711	0.0881592	-0.287851	0.775141	0.973167	-0.0209065	0.0577916	-0.315556	0.756768	0.997784
TMEM240	0.00727687	0.0154954	0.469616	0.638629	0.945378	0.0020061	0.0167019	0.120862	0.904484	0.988964	0.0430321	0.0277329	0.995402	0.335621	0.956219
TMEM241	0.0110101	0.060908	0.180766	0.856552	0.985439	-0.0201674	0.245667	-0.271225	0.787796	0.975491	0.0745894	0.116518	0.702455	0.493354	0.971325
TMEM242	-0.0456768	0.0519303	-0.879581	0.379086	0.863783	-0.0635855	0.151927	-1.18633	0.243402	0.791736	0.228674	0.124381	1.09004	0.293216	0.952085
TMEM243	0.0677459	0.0876902	0.772559	0.439783	0.887788	0.0740945	0.367356	0.795686	0.431524	0.88219	0.0180236	0.274671	0.0691606	0.945792	0.999556
TMEM245	0.161858	0.100806	1.60563	0.108355	0.65368	0.267433	0.752777	2.3257	0.025892	0.506587	-0.188641	0.46528	-0.90035	0.382426	0.962368
TMEM246	0.00364158	0.0271954	0.133904	0.893478	0.988907	0.0173834	0.0898991	0.367296	0.715588	0.962595	-0.00313234	0.00872397	-0.0942653	0.926169	0.999556
TMEM248	-0.0667953	0.0837524	-0.797532	0.425142	0.887517	-0.0139611	0.369844	-0.147702	0.883417	0.986548	-0.25982	0.176124	-1.4381	0.171323	0.92587
TMEM25	0.0242659	0.0399237	0.607808	0.543315	0.919549	0.0731565	0.0839388	1.67416	0.102924	0.665176	-0.222672	0.0712766	-2.2674	0.0388796	0.816142
TMEM254	0.0131367	0.0401865	0.326894	0.743748	0.963144	0.0700665	0.0989043	1.19732	0.239866	0.789877	-0.0376705	0.0415381	-0.68141	0.506191	0.97368
TMEM254-AS1	-0.0123314	0.0158875	-0.776171	0.437648	0.887783	-0.0102242	0.0170707	-0.58343	0.563307	0.928935	-0.0220581	0.00934649	-0.585878	0.566832	0.976377
TMEM258	-0.0154548	0.0765337	-0.201934	0.839968	0.982251	-0.0273913	0.194445	-0.334485	0.740023	0.967447	0.0669254	0.11344	0.311088	0.760095	0.997784
TMEM259	0.101905	0.106428	0.957501	0.338314	0.845657	0.0296843	0.584933	0.245406	0.807561	0.979651	0.34947	0.29537	1.56047	0.139885	0.909113
TMEM260	0.0115403	0.107626	0.107226	0.91461	0.989901	-0.0314403	0.412642	-0.266476	0.791421	0.97613	0.224542	0.504012	0.854895	0.406308	0.967791
TMEM263	0.0448745	0.0622308	0.721097	0.47085	0.897418	0.141008	0.253878	1.73291	0.0918267	0.650785	-0.0905805	0.0969432	-0.937794	0.363482	0.962368
TMEM266	-0.0157167	0.039181	-0.401131	0.688324	0.954942	0.0347143	0.0653416	0.703742	0.487121	0.905673	-0.101919	0.0697155	-1.58034	0.135271	0.909113
TMEM267	-0.015562	0.0801683	-0.194116	0.846085	0.983939	-0.171445	0.279678	-1.87608	0.0689196	0.615535	0.505088	0.189759	3.02426	0.00868759	0.617047
TMEM268	-0.0604085	0.0447845	-1.34887	0.177379	0.740565	-0.0686259	0.139047	-1.42778	0.162128	0.740179	-0.00629359	0.127373	-0.0510248	0.959992	0.999556
TMEM30A	-0.0899446	0.110999	-0.810318	0.417757	0.88573	-0.0766274	0.442825	-0.614915	0.542584	0.927721	-0.141092	0.249349	-0.577736	0.572174	0.976377
TMEM33	0.0575152	0.0764726	0.752101	0.45199	0.892449	0.01163	0.26794	0.138425	0.89069	0.986548	0.279139	0.251394	1.51175	0.151763	0.911848
TMEM35A	0.0311063	0.0221928	1.40164	0.161023	0.722361	0.0557849	0.0482492	2.15346	0.0381806	0.550769	-0.0369745	0.0135413	-0.859349	0.403925	0.967791
TMEM38A	-0.0245706	0.0441497	-0.556529	0.577849	0.928325	-0.0715087	0.108576	-1.32357	0.19414	0.763916	0.0697776	0.0646783	0.910962	0.37699	0.962368
TMEM38B	0.0229975	0.027619	0.832669	0.405031	0.876211	0.0900438	0.0741881	2.53008	0.0160077	0.468399	-0.0785195	0.0232498	-1.79298	0.0935418	0.900317
TMEM39A	-0.0112949	0.0504564	-0.223855	0.82287	0.978892	-0.0336766	0.141563	-0.60839	0.546818	0.928932	0.0986679	0.158584	0.804179	0.434088	0.967791
TMEM39B	0.00912771	0.0344012	0.265331	0.790755	0.973768	0.0100397	0.0737314	0.248929	0.804856	0.978756	0.00669239	0.0658895	0.101545	0.920488	0.999556
TMEM41A	0.0785882	0.0416948	1.88485	0.0594507	0.579089	0.0427219	0.100277	0.87822	0.385754	0.859904	0.177877	0.0867281	2.19768	0.0444091	0.851174
TMEM41B	-0.159484	0.0897053	-1.77787	0.0754257	0.612276	-0.18454	0.298841	-1.7182	0.0948904	0.652615	-0.101685	0.219785	-0.623351	0.542591	0.975463
TMEM43	-0.0149892	0.037427	-0.400491	0.688795	0.954963	-0.0397277	0.0693809	-0.957298	0.344917	0.840276	0.0928133	0.0846308	1.07136	0.301257	0.952085
TMEM44	0.00769239	0.122001	0.0630517	0.949725	0.99197	-0.0206354	0.564307	-0.153708	0.878714	0.986548	0.142018	0.472466	0.485795	0.634263	0.988445
TMEM44-AS1	-0.00719391	0.028819	-0.249624	0.802878	0.976498	0.0092613	0.0728111	0.295901	0.769037	0.971225	-0.0988715	0.0654215	-1.33834	0.201091	0.936369
TMEM47	0.0305141	0.0331047	0.921744	0.356662	0.850445	0.0990166	0.108837	2.32434	0.0259731	0.506601	-0.0739246	0.0449277	-1.40541	0.180651	0.9315
TMEM50A	0.259866	0.0869891	2.98734	0.00281417	0.23077	0.292825	0.358259	3.23738	0.0026227	0.320026	-0.146135	0.405251	-0.460324	0.65201	0.988445
TMEM50B	-0.0339302	0.13493	-0.251465	0.801455	0.976185	-0.0706065	0.834618	-0.485522	0.630301	0.949752	0.193032	0.993262	0.533592	0.601588	0.981125
TMEM53	-0.000162823	0.0243235	-0.00669407	0.994659	0.999092	0.00011302	0.0454481	0.0040671	0.996778	0.999558	-0.00106649	0.0418405	-0.0212036	0.983368	0.999556
TMEM54	0.0245439	0.0267567	0.917299	0.358986	0.852114	0.0883177	0.0636846	2.30369	0.0272336	0.508793	-0.0360215	0.00871869	-0.964154	0.35054	0.958259
TMEM59	-0.0917293	0.115924	-0.791287	0.428777	0.887783	-0.00722003	0.657473	-0.0571497	0.954748	0.993166	-0.541999	0.504246	-1.85861	0.0831903	0.892429
TMEM59L	-0.0551181	0.0601471	-0.916388	0.359463	0.852561	-0.0764326	0.407162	-0.681258	0.500146	0.912486	-0.0465215	0.0573326	-0.65292	0.523874	0.97368
TMEM60	0.0092963	0.0324683	0.286319	0.774634	0.970282	0.0327864	0.0470258	0.920787	0.363881	0.850769	-0.106602	0.0185271	-1.34783	0.198089	0.936106
TMEM62	-0.188191	0.0790716	-2.38	0.0173124	0.418182	-0.174929	0.43015	-1.90772	0.0645751	0.60681	-0.226655	0.224966	-1.45141	0.16764	0.918935
TMEM63A	0.0716711	0.0670369	1.06913	0.285012	0.819458	0.0429862	0.19973	0.596071	0.554925	0.928935	0.254066	0.190427	1.39713	0.18308	0.932465
TMEM63B	-0.127484	0.062742	-2.03188	0.0421656	0.530213	-0.0847076	0.225833	-1.14608	0.259462	0.798209	-0.237814	0.151572	-2.00348	0.0638884	0.886842
TMEM63C	0.00571224	0.0234935	0.243142	0.807896	0.977603	-0.00418954	0.0429023	-0.139897	0.889535	0.986548	0.021558	-0.00533356	0.56905	0.577902	0.977823
TMEM64	0.00555837	0.0463567	0.119904	0.904559	0.989495	0.0291389	0.152763	0.437498	0.664411	0.952478	-0.0165978	0.0552769	-0.257089	0.800669	0.999556
TMEM65	-0.122391	0.0992681	-1.23293	0.2176	0.772321	-0.0936018	0.642422	-0.790092	0.434741	0.883977	-0.190246	0.394809	-1.046	0.312432	0.952085
TMEM67	0.10906	0.0596386	1.82868	0.0674475	0.601197	0.0842547	0.253153	1.05737	0.297515	0.818823	0.140652	0.0671841	1.56409	0.139035	0.909113
TMEM68	-0.0105165	0.0595453	-0.176614	0.859812	0.985439	-0.0108929	0.183362	-0.153587	0.878809	0.986548	-0.00961745	0.121925	-0.0877437	0.931263	0.999556
TMEM69	0.047299	0.0283063	1.67097	0.094727	0.635483	0.0387425	0.0477117	1.30753	0.19947	0.76419	0.136681	0.0589507	1.42724	0.174376	0.928824
TMEM70	-0.0708546	0.045427	-1.55975	0.11882	0.670676	-0.0784956	0.126067	-1.67639	0.102484	0.665176	0.0514729	0.141118	0.274739	0.787335	0.99883
TMEM72-AS1	0.0186717	0.0454111	0.41117	0.680948	0.954213	0.00516352	0.15444	0.0983352	0.922221	0.991729	0.0587487	0.016398	0.649549	0.525989	0.97368
TMEM74	-0.0496453	0.0224848	-2.20795	0.0272477	0.471121	-0.0177878	0.0457095	-0.567682	0.573838	0.932277	-0.0834629	-0.0109935	-2.58529	0.0209303	0.724509
TMEM74B	0.00448908	0.0393902	0.113965	0.909266	0.989495	0.00263321	0.079988	0.0572807	0.954644	0.993166	0.00961583	0.0436716	0.125853	0.901551	0.999556
TMEM86B	-0.014364	0.0216915	-0.662196	0.507846	0.910314	-0.0305789	0.0364241	-1.20846	0.234889	0.786024	0.0305757	0.0177665	0.725822	0.479329	0.968073
TMEM87A	-0.292604	0.101609	-2.87971	0.00398044	0.264204	-0.295914	0.710355	-2.47042	0.0184598	0.491379	-0.284111	0.387102	-1.4807	0.15977	0.913601
TMEM87B	0.0833524	0.148365	0.561808	0.574247	0.927997	0.0752968	1.07386	0.462303	0.646696	0.950507	0.122621	1.07141	0.340991	0.737928	0.995869
TMEM8A	-0.0552225	0.0495917	-1.11354	0.265475	0.80787	-0.0592219	0.105879	-1.12927	0.266388	0.80153	-0.0214104	0.0894971	-0.14041	0.890239	0.999556
TMEM8B	0.0466102	0.0412107	1.13102	0.258046	0.801755	0.0608644	0.0948667	1.37899	0.176559	0.752662	-0.0503215	0.0623219	-0.437211	0.668304	0.988754
TMEM9	-0.0180572	0.0505504	-0.357212	0.720933	0.959019	0.0933071	0.161127	1.51329	0.139095	0.718699	-0.246369	0.0875682	-2.79063	0.0139079	0.676887
TMEM94	0.078868	0.0560926	1.40603	0.159714	0.721346	0.11708	0.228792	1.84064	0.0740785	0.619629	-0.0547754	0.0868085	-0.460467	0.651909	0.988445
TMEM97	-0.00467471	0.0150139	-0.311359	0.755528	0.965046	-0.0120461	0.00834767	-0.668113	0.5084	0.914945	0.0119974	0.00312709	0.442456	0.664591	0.988754
TMEM98	-0.0347552	0.0207423	-1.67558	0.0938213	0.635483	-0.0142707	0.0466855	-0.540851	0.592002	0.94113	-0.0678933	-0.025214	-2.02307	0.0616176	0.886842
TMEM9B	-0.049488	0.0655407	-0.755073	0.450205	0.891437	-0.0662317	0.233416	-0.889274	0.379867	0.856882	0.00798447	0.144146	0.0578644	0.954635	0.999556
TMEM9B-AS1	0.0138644	0.0373769	0.370935	0.710686	0.958022	-0.00120475	0.110516	-0.0289973	0.97703	0.997122	0.0778269	0.0899091	0.909222	0.377878	0.962368
TMF1	0.0599298	0.109507	0.547269	0.584194	0.930365	0.141685	0.568633	1.21019	0.234234	0.785681	-0.511697	0.42993	-1.65289	0.119514	0.909113
TMLHE	-0.0403452	0.0793011	-0.50876	0.61092	0.934867	-0.0293365	0.34687	-0.33268	0.74134	0.967556	-0.0868887	0.336771	-0.479206	0.638832	0.988445
TMLHE-AS1	0.0356273	0.0367714	0.968886	0.332602	0.843516	0.0314745	0.0937179	0.791652	0.433843	0.883529	0.0601946	0.12776	0.622479	0.543149	0.975463
TMOD1	0.0735018	0.0371113	1.98058	0.0476389	0.554401	0.0955587	0.0932185	2.45384	0.0191995	0.491396	-0.144624	0.0631712	-1.18096	0.256346	0.952085
TMOD2	-0.170322	0.106104	-1.60523	0.108443	0.65368	-0.209142	0.580123	-1.65481	0.106815	0.671345	-0.0776292	0.161516	-0.397503	0.696701	0.992418
TMOD3	0.268549	0.161217	1.66576	0.0957616	0.635483	0.205862	1.30262	1.13838	0.262616	0.800048	0.511315	1.13893	1.43679	0.171691	0.92587
TMPO	-0.0615517	0.116403	-0.528781	0.596958	0.932557	-0.0312715	0.553604	-0.252724	0.801945	0.978112	-0.294495	0.677866	-0.858085	0.4046	0.967791
TMPRSS5	0.0169873	0.0165842	1.02431	0.30569	0.830915	0.0222795	0.0193546	1.22999	0.22682	0.778606	-0.0104427	0.017838	-0.253229	0.803593	0.999556
TMPRSS9	-0.0163194	0.0139067	-1.17349	0.240598	0.789143	-0.0204035	0.0104788	-1.35124	0.185201	0.759337	0.0065022	0.0219314	0.182165	0.857938	0.999556
TMSB10	0.210241	0.253938	0.827921	0.407715	0.877332	0.267851	2.95131	1.02034	0.314499	0.824957	-0.628757	2.2228	-0.62763	0.539861	0.975463
TMSB4X	0.0983837	0.192895	0.510038	0.610025	0.934617	0.200538	2.00107	0.983567	0.332011	0.831866	-0.772963	0.939568	-1.29807	0.214232	0.939451
TMTC1	0.484651	0.252659	1.9182	0.0550853	0.573833	0.371982	1.06573	1.25812	0.220831	0.775258	0.78966	0.695545	1.62325	0.125749	0.909113
TMTC2	0.571159	0.172802	3.30528	0.000948807	0.168665	0.373324	1.09038	1.79915	0.0813287	0.635793	1.01884	0.945957	3.26405	0.00534069	0.54951
TMTC3	3.33109e-05	0.0761739	0.000437301	0.999651	0.999837	0.025349	0.270109	0.296038	0.768933	0.971225	-0.0960016	0.117513	-0.575633	0.573558	0.976377
TMTC4	0.0671764	0.0839121	0.800557	0.423388	0.88675	-0.0220619	0.307342	-0.222843	0.82494	0.980752	0.294828	0.211555	1.86451	0.0823119	0.891311
TMUB1	-0.0516533	0.0443009	-1.16597	0.243628	0.791994	-0.056942	0.115378	-1.12947	0.266303	0.80153	-0.0337292	0.0986957	-0.363416	0.72146	0.994915
TMUB2	-0.0155606	0.0530289	-0.293436	0.769189	0.968594	-0.0357965	0.19742	-0.592474	0.557304	0.928935	0.0523168	0.137357	0.47279	0.643296	0.988445
TMX1	-0.0762313	0.0569034	-1.33966	0.180356	0.745368	-0.0742069	0.204789	-1.14867	0.258405	0.798209	-0.0832381	0.138585	-0.692556	0.499368	0.972313
TMX3	0.0270042	0.092008	0.293499	0.769141	0.968594	0.0265598	0.504552	0.246105	0.807024	0.979651	0.0281868	0.324046	0.160113	0.874969	0.999556
TMX4	-0.100756	0.077568	-1.29894	0.193964	0.754328	-0.109553	0.33596	-1.30904	0.198966	0.76419	-0.0471402	0.139821	-0.228156	0.822664	0.999556
TNFAIP1	0.0181059	0.0823529	0.219857	0.825982	0.979571	0.0885967	0.365837	0.913742	0.367042	0.851567	-0.164413	0.323362	-1.05379	0.308968	0.952085
TNFAIP8L1	0.0173361	0.0444785	0.389762	0.696712	0.956151	-0.067767	0.199079	-1.05726	0.297563	0.818823	0.096377	0.0613827	1.56021	0.139946	0.909113
TNFAIP8L3	0.0153738	0.0141469	1.08672	0.27716	0.814371	0.0213622	0.00963482	1.37076	0.179091	0.754598	-0.012672	0.0124023	-0.375736	0.712472	0.993996
TNFRSF11A	0.048509	0.0228828	2.11989	0.0340153	0.496781	0.0367073	0.0255381	1.4057	0.168742	0.743998	0.0875508	0.0255536	1.84334	0.085504	0.893957
TNFRSF14	-0.0492353	0.097294	-0.506047	0.612824	0.935852	-0.160085	0.384911	-1.3664	0.180569	0.756265	0.197082	0.366858	1.12848	0.277174	0.952085
TNFRSF19	-0.0578456	0.0659908	-0.876571	0.38072	0.864702	-0.0464112	0.200952	-0.550419	0.585586	0.938678	-0.0759198	0.0873785	-0.716152	0.485104	0.96852
TNFRSF1A	0.0370165	0.0868744	0.426092	0.670041	0.952362	0.0490584	0.516145	0.540794	0.592041	0.94113	-0.09621	0.337498	-0.318853	0.754317	0.997784
TNFRSF21	0.0996932	0.0574391	1.73563	0.0826287	0.624488	0.0334051	0.154837	0.502875	0.618171	0.945329	0.296106	0.0727287	2.58956	0.0207544	0.724509
TNFRSF25	0.00594037	0.0540797	0.109845	0.912533	0.989693	-0.0147195	0.172426	-0.187669	0.852238	0.985982	0.0246634	0.0680443	0.330315	0.745816	0.997333
TNFSF13B	0.0647113	0.0596689	1.08451	0.278141	0.815121	0.0346377	0.210317	0.50209	0.618717	0.945329	0.154026	0.0856198	1.29556	0.215074	0.939451
TNIK	0.0984733	0.0575529	1.711	0.0870802	0.627332	0.149579	0.309974	2.132	0.0400284	0.553175	-0.0066739	0.112855	-0.066318	0.948017	0.999556
TNIP1	-0.0177219	0.0859712	-0.206138	0.836683	0.981424	-0.0497945	0.402368	-0.524183	0.603422	0.945013	0.127449	0.255886	0.630615	0.537959	0.975266
TNK2	0.119732	0.058022	2.06356	0.0390591	0.520227	0.212222	0.238962	2.77534	0.00875469	0.405641	-0.00578808	0.0822978	-0.0649757	0.949067	0.999556
TNKS	0.0611464	0.15152	0.403553	0.686541	0.954942	-0.0546295	1.42801	-0.322873	0.748693	0.968738	0.529955	1.37225	1.55652	0.140818	0.909113
TNKS1BP1	0.00309282	0.0749861	0.0412452	0.9671	0.994926	-0.024792	0.275812	-0.281675	0.779835	0.973167	0.0769134	0.202702	0.537073	0.599242	0.980794
TNKS2	-0.0310339	0.105043	-0.295441	0.767657	0.968594	-0.122246	0.603432	-0.973456	0.33694	0.835736	0.181466	0.469951	0.946723	0.359062	0.962368
TNNT2	-0.00399174	0.0180158	-0.221568	0.82465	0.979432	-0.0137614	0.0211342	-0.675037	0.504043	0.912847	0.0308445	0.00951055	0.801248	0.43573	0.967791
TNPO1	0.252938	0.133535	1.89417	0.0582018	0.579056	0.277257	0.952295	1.96652	0.0571271	0.588241	0.0410237	0.842508	0.0985691	0.92281	0.999556
TNPO2	-0.0460423	0.0619785	-0.742875	0.457558	0.893609	-0.0141253	0.257446	-0.166731	0.868531	0.986548	-0.0827943	0.0596955	-0.91073	0.377109	0.962368
TNPO3	0.275579	0.091876	2.99947	0.00270453	0.226246	0.302985	0.550723	3.08129	0.0039772	0.359933	0.0871505	0.588969	0.338013	0.740126	0.996156
TNR	-0.0445766	0.061261	-0.727651	0.466827	0.895593	-0.0164668	0.214834	-0.239262	0.812284	0.980001	-0.151813	0.0625541	-1.12935	0.276815	0.952085
TNRC18	-0.0133351	0.127516	-0.104576	0.916712	0.989901	-0.0291649	0.678465	-0.184507	0.854707	0.986484	0.0161639	0.508656	0.0749089	0.941296	0.999556
TNRC6A	0.0612758	0.143932	0.425727	0.670307	0.952427	-0.0277395	1.78174	-0.178625	0.859252	0.986548	0.603666	1.27124	1.57477	0.136551	0.909113
TNRC6B	-0.0569623	0.195124	-0.291929	0.770341	0.969115	-0.0824953	2.13699	-0.383154	0.703899	0.96083	0.0603983	1.60034	0.130845	0.897669	0.999556
TNRC6C	0.145293	0.11883	1.22269	0.221447	0.773771	-0.00153548	0.846043	-0.0108249	0.991424	0.999021	0.490853	0.36762	2.25567	0.0397629	0.816142
TNS1	0.127462	0.182997	0.696526	0.486099	0.902341	0.186416	1.65611	0.952098	0.347511	0.842006	-0.2798	1.22557	-0.543707	0.594782	0.980794
TNS2	-0.000525816	0.116172	-0.00452619	0.996389	0.999463	-0.0351899	0.796221	-0.266074	0.791727	0.97613	0.116557	0.469026	0.47953	0.638607	0.988445
TNS3	0.0900495	0.0434827	2.07093	0.0383655	0.51533	0.212209	0.187233	3.01408	0.00474496	0.377382	0.0147221	0.0266079	0.266285	0.793713	0.999556
TNXB	0.116432	0.129747	0.897377	0.369518	0.856038	-0.0419717	0.607141	-0.251336	0.803208	0.978424	0.357697	0.392683	1.7356	0.10351	0.902085
TOB1	0.0622251	0.0491162	1.26689	0.205193	0.765905	0.0623203	0.15343	1.15284	0.25671	0.798209	0.0617745	0.0936807	0.525354	0.60716	0.982695
TOB2	0.176336	0.071911	2.45215	0.0142007	0.400739	0.201028	0.279567	2.43963	0.0198549	0.495629	0.0974549	0.147218	0.661702	0.518386	0.97368
TOLLIP	0.0976298	0.0587617	1.66145	0.0966227	0.635483	0.147116	0.268482	2.10129	0.0428101	0.561337	-0.0203138	0.073936	-0.187942	0.853488	0.999556
TOM1	-0.0121886	0.0621215	-0.196206	0.844449	0.983939	-0.0215116	0.14908	-0.316521	0.753483	0.969431	0.0351617	0.226248	0.22957	0.821585	0.999556
TOM1L1	0.0164493	0.0382275	0.4303	0.666978	0.951022	-0.00119819	0.0856322	-0.0281548	0.977697	0.997122	0.0901818	0.0704304	1.03671	0.316599	0.952085
TOM1L2	0.00122713	0.0937146	0.0130943	0.989553	0.998409	-0.100808	0.577463	-0.927423	0.359995	0.847699	0.296721	0.289914	1.6041	0.129925	0.909113
TOMM20	0.186729	0.0963297	1.93843	0.0525703	0.569124	0.141921	0.431074	1.2983	0.20259	0.766913	0.342454	0.316886	1.68045	0.113959	0.909113
TOMM22	0.0189013	0.033574	0.562973	0.573453	0.927997	0.00818701	0.0623454	0.222033	0.825566	0.981007	0.0708691	0.022425	0.872696	0.39684	0.965376
TOMM34	0.0127453	0.031855	0.400104	0.68908	0.955124	0.0180099	0.0806774	0.538617	0.593526	0.941907	-0.0389611	0.0923761	-0.371801	0.715338	0.994915
TOMM40	0.0398964	0.0401773	0.99301	0.320705	0.834989	0.0611928	0.092313	1.42873	0.161857	0.740179	-0.116208	0.117092	-1.00215	0.332461	0.954676
TOMM40L	0.0674015	0.027614	2.44084	0.014653	0.400739	0.0438351	0.066859	0.876143	0.388037	0.861534	0.0777254	0.013715	2.34716	0.0333474	0.790019
TOMM7	0.0555942	0.102671	0.541478	0.588178	0.930695	0.177988	0.462485	1.46204	0.152563	0.731505	-0.245903	0.194073	-1.28697	0.217973	0.939451
TOMM70	0.144777	0.0682626	2.12089	0.0339311	0.496781	0.166134	0.254105	2.18164	0.0358693	0.546675	0.057419	0.19273	0.372816	0.714598	0.994915
TOP1	0.0236561	0.127339	0.185773	0.852623	0.985001	0.0617749	0.992351	0.460873	0.647712	0.95073	-0.329303	0.775947	-0.807369	0.432306	0.967791
TOP1MT	0.00977726	0.0228641	0.427625	0.668924	0.95201	0.00210271	0.0308732	0.0875789	0.930706	0.991729	0.0845138	-0.00268692	1.12799	0.277371	0.952085
TOP2B	-0.112346	0.133989	-0.838467	0.401769	0.876211	-0.0929344	0.894633	-0.626509	0.535005	0.92615	-0.198379	0.460606	-0.635242	0.53502	0.975266
TOP3A	0.00541528	0.0527667	0.102627	0.918259	0.989983	0.0296924	0.158435	0.518407	0.607404	0.945013	-0.130801	0.184526	-0.964098	0.350568	0.958259
TOP3B	-0.0516771	0.0401586	-1.28682	0.198156	0.757024	-0.0529447	0.102388	-1.26624	0.213707	0.772487	-0.0365989	0.106231	-0.253792	0.803166	0.999556
TOPBP1	0.0265485	0.0895005	0.29663	0.766749	0.968472	0.134954	0.385195	1.30642	0.199844	0.764262	-0.299827	0.283973	-1.67277	0.115484	0.909113
TOPORS	-0.0385299	0.0541466	-0.711585	0.476722	0.900542	-0.0400266	0.172028	-0.691595	0.493708	0.908587	-0.0280259	0.0987498	-0.18279	0.857456	0.999556
TOR1A	-0.0475377	0.0371664	-1.27905	0.200879	0.760922	-0.0408671	0.0913889	-1.05133	0.300241	0.819287	-0.118592	0.103058	-0.934779	0.364983	0.962368
TOR1AIP1	-0.12367	0.0722196	-1.71242	0.0868202	0.627332	-0.166234	0.336253	-2.03546	0.0493535	0.573775	0.0289926	0.151349	0.18745	0.853867	0.999556
TOR1AIP2	-0.151476	0.116632	-1.29875	0.194029	0.754328	-0.0983095	0.64687	-0.750908	0.457676	0.89235	-0.355936	0.478406	-1.38636	0.186275	0.932465
TOR1B	-0.112399	0.0552497	-2.03438	0.0419131	0.528934	-0.0655906	0.15833	-0.764257	0.450698	0.88932	-0.145528	0.0510777	-2.0156	0.062475	0.886842
TOR2A	-0.0489401	0.0197759	-2.47473	0.0133335	0.395475	-0.0156437	0.0338648	-0.488168	0.628811	0.949551	-0.0694197	-0.0390247	-2.76217	0.014723	0.676887
TOR3A	0.0175884	0.0343629	0.511842	0.608762	0.934617	-0.00457821	0.0800569	-0.12333	0.902545	0.988512	0.150307	0.0835944	1.65475	0.119131	0.909113
TOX	-0.0884133	0.132037	-0.669608	0.503108	0.908603	-0.109858	1.01096	-0.747924	0.459452	0.893039	0.00187266	0.732295	0.00621345	0.995126	0.999556
TOX2	-0.102274	0.0858731	-1.19099	0.233656	0.78511	-0.279278	0.433927	-2.70568	0.0104206	0.412632	0.295665	0.181938	1.91039	0.0757596	0.886842
TOX3	0.0126904	0.0254864	0.497931	0.618533	0.937648	0.0369432	0.050754	1.17647	0.247267	0.791736	-0.0341234	0.0290505	-0.782153	0.446524	0.967791
TOX4	-0.0645336	0.0732271	-0.881281	0.378166	0.863262	-0.0620008	0.289313	-0.810526	0.42306	0.8778	-0.0922963	0.3252	-0.36444	0.720711	0.994915
TP53	-0.037843	0.0465886	-0.812282	0.41663	0.884653	-0.0617055	0.101864	-1.18813	0.242704	0.791736	0.0604806	0.078071	0.573698	0.574833	0.976377
TP53BP1	0.157633	0.0726737	2.16906	0.0300784	0.478603	0.281977	0.394226	3.23581	0.00263384	0.320026	-0.126368	0.195378	-0.95953	0.352787	0.95948
TP53BP2	-0.0508717	0.0747855	-0.680236	0.496355	0.905509	-0.037085	0.255066	-0.461299	0.64741	0.950712	-0.139491	0.226171	-0.684379	0.504368	0.97368
TP53I11	0.0327527	0.0322412	1.01587	0.309693	0.833146	0.0311521	0.0512561	0.879741	0.385127	0.859704	0.0405127	0.0761706	0.519605	0.611063	0.983941
TP53INP2	-0.0145931	0.0247003	-0.590806	0.55465	0.924285	-0.00881536	0.0520013	-0.334186	0.740213	0.967447	-0.0557141	0.0467765	-0.7917	0.441106	0.967791
TP53RK	-0.0349681	0.0238329	-1.46722	0.142317	0.699077	-0.0155915	0.050817	-0.547259	0.587639	0.93962	-0.0801344	0.0247029	-1.84228	0.0856659	0.893957
TP53TG5	0.017433	0.0275268	0.63331	0.526531	0.913971	0.0183908	0.0486379	0.608668	0.546635	0.928932	0.0127572	0.0489958	0.191088	0.851067	0.999556
TPBG	0.00633113	0.0354824	0.17843	0.858385	0.985439	0.00458181	0.0837717	0.115142	0.908984	0.989979	0.013119	0.0416578	0.167365	0.86936	0.999556
TPCN1	-0.0212925	0.0624342	-0.341039	0.733075	0.960328	-0.0421253	0.206392	-0.5731	0.570204	0.930299	0.0326713	0.0569862	0.27617	0.786256	0.99883
TPCN2	0.0225436	0.0637064	0.353867	0.723439	0.959463	0.0433999	0.143816	0.436409	0.666375	0.952478	0.00802807	0.0892118	0.0967649	0.924218	0.999556
TPD52	0.0622045	0.0526808	1.18078	0.23769	0.787652	0.0306382	0.172909	0.493122	0.624976	0.948175	0.142946	0.0968727	1.43855	0.171198	0.92587
TPD52L1	-0.110674	0.103768	-1.06655	0.286173	0.819458	-0.161545	0.546717	-1.44477	0.157327	0.735651	0.20513	0.373787	0.736309	0.473113	0.968073
TPD52L2	0.0973248	0.0554437	1.75538	0.0791943	0.617119	0.0545175	0.19325	0.831332	0.411365	0.872992	0.204611	0.117849	1.97085	0.0678421	0.886842
TPGS1	0.0624962	0.0436928	1.43035	0.152615	0.707983	0.187207	0.0956061	3.48375	0.0013721	0.269056	-0.180786	0.0754864	-2.40873	0.029594	0.790019
TPGS2	0.0161401	0.09289	0.173755	0.862058	0.985439	-0.0295494	0.282192	-0.277949	0.782766	0.973548	0.163584	0.259444	0.856546	0.405423	0.967791
TPI1	-0.052249	0.128083	-0.407932	0.683324	0.954213	-0.0550405	0.599489	-0.401607	0.690391	0.958329	-0.0329893	0.654279	-0.0916403	0.928219	0.999556
TPK1	0.0176805	0.133617	0.132322	0.894729	0.989043	0.0302192	0.964875	0.210585	0.83442	0.983229	-0.0640466	0.774163	-0.174817	0.863605	0.999556
TPM1	-0.329539	0.156757	-2.10223	0.0355331	0.503484	-0.282197	1.6021	-1.6818	0.101422	0.665176	-0.654267	1.22086	-1.48881	0.157645	0.912035
TPM2	0.0619977	0.0643421	0.963563	0.335265	0.844995	0.198145	0.249736	2.49984	0.0172107	0.4797	-0.201046	0.0980465	-1.8248	0.0883892	0.900317
TPM3	-0.0744002	0.146312	-0.508504	0.6111	0.934867	-0.0805629	0.952845	-0.523866	0.60364	0.945013	-0.0155763	0.92629	-0.0327838	0.974287	0.999556
TPM4	0.0990136	0.13063	0.757972	0.448468	0.890925	0.0727178	0.893458	0.526141	0.602075	0.94461	0.31921	0.913861	0.798135	0.437478	0.967791
TPMT	-0.0818798	0.0355586	-2.30267	0.0212973	0.442468	-0.0513334	0.0988712	-1.24653	0.220765	0.775258	-0.171396	0.0112056	-2.43126	0.0283228	0.786476
TPP1	-0.0788843	0.067514	-1.16841	0.24264	0.790752	0.0476678	0.166548	0.517851	0.608481	0.945013	-0.226229	0.0602115	-2.27769	0.0381201	0.813373
TPP2	-0.0991954	0.12502	-0.793438	0.427522	0.887783	-0.052002	0.576547	-0.371004	0.712854	0.962365	-0.282845	0.398547	-1.02295	0.32285	0.952085
TPPP	0.0347278	0.0431102	0.805559	0.420497	0.886333	0.0460404	0.150227	0.810929	0.422832	0.8778	0.0193242	0.0706558	0.291686	0.774597	0.998788
TPR	0.0168963	0.120522	0.140192	0.888508	0.988233	0.0228368	0.651981	0.172122	0.864323	0.986548	-0.0111393	0.495536	-0.0386472	0.969691	0.999556
TPRA1	-0.041348	0.0524373	-0.788524	0.43039	0.887783	-0.0360681	0.0870807	-0.602079	0.551655	0.928935	-0.0586508	0.0781319	-0.540828	0.596715	0.980794
TPRG1	0.018092	0.0205686	0.879594	0.379079	0.863783	0.000644158	0.0443662	0.0282196	0.977646	0.997122	0.0934245	0.0218418	1.9697	0.0679865	0.886842
TPRG1L	0.0376412	0.0578081	0.65114	0.514956	0.911283	0.121458	0.169682	1.7789	0.0838553	0.638839	-0.174556	0.117201	-1.60678	0.129335	0.909113
TPRKB	-0.0108827	0.0268145	-0.405849	0.684853	0.954384	-0.0103814	0.0567451	-0.373182	0.711241	0.961679	-0.0174516	0.047806	-0.173285	0.864788	0.999556
TPRN	-4.78493e-05	0.020765	-0.00230432	0.998161	0.99976	-0.0121002	0.0347253	-0.546208	0.588353	0.940372	0.0871861	0.0321122	1.46287	0.164524	0.914924
TPST1	0.0627368	0.0942796	0.665433	0.505773	0.908992	-0.0158856	0.580872	-0.144881	0.885628	0.986548	0.285754	0.30849	1.5474	0.142991	0.909113
TPST2	0.0352812	0.138452	0.254826	0.798857	0.97559	0.0787342	1.06311	0.525957	0.602202	0.94461	-0.221774	0.584621	-0.609108	0.551737	0.975679
TPT1	-0.0547675	0.193363	-0.283237	0.776995	0.970645	-0.0240171	1.34883	-0.120299	0.904927	0.988964	-0.520464	1.08221	-0.669895	0.513296	0.97368
TPTE2	-0.0310795	0.0210034	-1.47974	0.138942	0.699062	-0.0282751	0.0337647	-1.2333	0.225599	0.778189	-0.0457247	0.030082	-0.872754	0.39681	0.965376
TRA2A	-0.21862	0.139712	-1.56479	0.117633	0.668154	-0.445527	1.29373	-2.83455	0.0075375	0.399243	0.635554	0.98355	2.08408	0.0550079	0.87801
TRA2B	-0.0281468	0.120485	-0.233612	0.815286	0.978839	-0.0269888	0.687769	-0.210321	0.834624	0.983269	-0.0367692	0.559956	-0.105011	0.917784	0.999556
TRABD	-0.00224281	0.0378915	-0.0591903	0.952801	0.992531	-0.00911463	0.0745432	-0.19687	0.845096	0.984717	0.0116982	0.0593006	0.177398	0.861613	0.999556
TRABD2A	-0.00571726	0.056807	-0.100644	0.919833	0.990301	-0.0260556	0.163988	-0.42054	0.676636	0.955293	0.101579	0.227416	0.7138	0.486515	0.96852
TRAF2	-0.0499513	0.0363434	-1.37443	0.169309	0.730713	0.00277699	0.0865117	0.0519585	0.958873	0.994294	-0.0953035	0.0142634	-1.92271	0.0740814	0.886842
TRAF3	-0.000504486	0.0832558	-0.00605947	0.995165	0.999092	-0.0110932	0.307814	-0.121786	0.903758	0.988917	0.0532502	0.397279	0.259463	0.798871	0.999556
TRAF3IP1	-0.0660042	0.064993	-1.01556	0.309839	0.833146	-0.0405194	0.289405	-0.535425	0.595708	0.942212	-0.13763	0.0996068	-1.08481	0.295451	0.952085
TRAF3IP2	0.0413745	0.073536	0.562642	0.573678	0.927997	0.0136071	0.259387	0.170105	0.865897	0.986548	0.192853	0.158843	1.03221	0.318633	0.952085
TRAF3IP2-AS1	-0.100708	0.106291	-0.947471	0.343399	0.846999	-0.0956331	0.770388	-0.793257	0.432919	0.882986	-0.118423	0.357908	-0.525739	0.606899	0.982695
TRAF5	0.10953	0.0761385	1.43856	0.150275	0.704562	0.121583	0.281178	1.46761	0.151051	0.730081	0.0439894	0.182955	0.227706	0.823007	0.999556
TRAF6	-0.111584	0.0836935	-1.33324	0.182453	0.746435	-0.0655652	0.314392	-0.70468	0.485626	0.905673	-0.306668	0.196364	-1.60082	0.130653	0.909113
TRAF7	0.0646478	0.0456295	1.4168	0.156542	0.716553	0.0346672	0.124251	0.679776	0.501073	0.912486	0.18498	0.11004	1.81051	0.0906706	0.900317
TRAFD1	-0.0394234	0.0503606	-0.782822	0.433732	0.887783	-0.0662911	0.139333	-1.18137	0.24534	0.791736	0.0718194	0.126124	0.629004	0.538985	0.975463
TRAK1	0.284232	0.152168	1.86789	0.0617775	0.584853	0.290314	0.73394	1.59761	0.120214	0.694181	0.26996	0.482438	0.969741	0.347839	0.957251
TRAK2	-0.0881238	0.102453	-0.860137	0.389714	0.868546	-0.138074	0.592194	-1.19547	0.239859	0.789877	0.0962947	0.246903	0.433907	0.670648	0.988754
TRAM1	0.11256	0.102977	1.09306	0.274366	0.812184	0.148588	0.391383	1.38616	0.174378	0.75176	-0.318462	0.643659	-0.858927	0.40415	0.967791
TRAM2	-0.0332761	0.0843336	-0.394576	0.693156	0.955461	-0.0174079	0.322767	-0.190569	0.849953	0.985662	-0.124868	0.355033	-0.56897	0.577954	0.977823
TRANK1	-0.0556651	0.0820337	-0.678564	0.497414	0.906014	-0.156119	0.268248	-1.64783	0.108247	0.67236	0.245243	0.17464	1.49561	0.155882	0.912035
TRAP1	0.070077	0.0757445	0.925176	0.354874	0.849868	-0.0120929	0.287216	-0.132641	0.895229	0.987048	0.253175	0.168101	1.8603	0.0829382	0.891311
TRAPPC10	-0.0194029	0.0970357	-0.199956	0.841515	0.98259	0.0171362	0.518008	0.160234	0.873609	0.986548	-0.189612	0.540321	-0.82147	0.424483	0.967791
TRAPPC11	-0.17786	0.078946	-2.25294	0.0242632	0.459306	-0.166589	0.406352	-1.81811	0.0775281	0.62547	-0.210336	0.282121	-1.35238	0.196664	0.936106
TRAPPC12	-0.0264818	0.101569	-0.260728	0.794302	0.974548	-0.0592853	0.486156	-0.532453	0.597743	0.942717	0.136119	0.365534	0.5491	0.591169	0.980794
TRAPPC13	-0.000767072	0.078543	-0.00976628	0.992208	0.999057	0.0134284	0.330477	0.152045	0.880016	0.986548	-0.0544543	0.39058	-0.317044	0.755662	0.997784
TRAPPC2	0.00969289	0.0420021	0.230772	0.817492	0.978839	0.0135011	0.13399	0.305311	0.76192	0.969506	-0.0254272	0.13436	-0.189345	0.852408	0.999556
TRAPPC2L	0.0269219	0.0311817	0.863388	0.387924	0.868546	0.0435029	0.0733873	1.18966	0.242106	0.791139	-0.0172629	0.0352994	-0.289193	0.776466	0.998788
TRAPPC3	0.0115015	0.0589761	0.19502	0.845377	0.983939	0.0285941	0.204019	0.442064	0.661135	0.95231	-0.0727384	0.141194	-0.506544	0.619977	0.987378
TRAPPC4	-0.0247342	0.0606625	-0.407734	0.683469	0.954213	0.0427523	0.191044	0.616814	0.541309	0.927334	-0.245656	0.126869	-1.9589	0.0693456	0.886842
TRAPPC6A	-0.0756706	0.0300157	-2.52104	0.011701	0.384048	0.0391609	0.0753691	0.89887	0.374803	0.853457	-0.179425	-0.00353224	-4.33266	0.000616425	0.310118
TRAPPC6B	0.0250438	0.0706305	0.354575	0.722908	0.959463	0.0105676	0.294916	0.133793	0.894325	0.987048	0.0828172	0.267876	0.524852	0.6075	0.982695
TRAPPC8	0.0215817	0.114412	0.188631	0.850382	0.984476	0.0104853	0.672691	0.0856279	0.932245	0.991729	0.0978583	0.613244	0.304809	0.764778	0.997784
TRAPPC9	-0.0350115	0.129797	-0.269742	0.787359	0.973249	-0.0328142	1.22749	-0.228588	0.820506	0.980752	-0.0448571	0.881259	-0.147621	0.884644	0.999556
TRDMT1	0.0221935	0.0474015	0.468202	0.63964	0.945847	0.0408501	0.153995	0.759163	0.452787	0.889741	-0.0424433	0.116902	-0.423767	0.677862	0.991045
TRERF1	-0.0466206	0.0678362	-0.687253	0.491924	0.902825	-0.0544391	0.353246	-0.471003	0.640628	0.949752	-0.0425122	0.0770963	-0.507398	0.619392	0.987367
TRHDE	-0.0502493	0.0647963	-0.775498	0.438046	0.887783	0.0517479	0.19739	0.448916	0.65725	0.951823	-0.097364	0.0425795	-1.24276	0.233388	0.947924
TRIB2	0.0161352	0.0827279	0.195039	0.845362	0.983939	-0.0126888	0.388985	-0.13672	0.892028	0.986647	0.127609	0.321885	0.699168	0.495346	0.971325
TRIB3	0.0395542	0.0250016	1.58207	0.113634	0.661283	-0.000678192	0.0365882	-0.022711	0.982012	0.997305	0.133865	0.0311464	2.92791	0.010554	0.655505
TRIM11	0.0827911	0.047159	1.75558	0.0791609	0.617119	0.0654097	0.123764	1.31133	0.198199	0.76419	0.229165	0.0933103	1.58318	0.134623	0.909113
TRIM13	0.118393	0.0990138	1.19572	0.231805	0.783288	0.166144	0.432381	1.37501	0.177781	0.753287	0.0207933	0.259027	0.120368	0.905819	0.999556
TRIM14	0.0702799	0.0524688	1.33946	0.18042	0.745368	0.0261881	0.125452	0.444376	0.659479	0.951823	0.238857	0.148615	2.07283	0.0561748	0.882678
TRIM16	0.00259914	0.0227188	0.114405	0.908917	0.989495	-0.00151063	0.0503617	-0.0601942	0.95234	0.993071	0.0212607	0.0538431	0.397565	0.696656	0.992418
TRIM16L	-0.0159462	0.0224426	-0.710532	0.477374	0.900591	-0.0201277	0.0452655	-0.772611	0.444887	0.88739	-0.00391205	0.0229753	-0.0885175	0.930658	0.999556
TRIM17	-0.000442368	0.01294	-0.0341862	0.972729	0.995166	-0.000750661	0.0163461	-0.0497991	0.960563	0.994841	0.000421205	0.00129909	0.0166956	0.986904	0.999556
TRIM2	0.0731311	0.0652564	1.12067	0.262427	0.805668	0.127987	0.409747	1.54397	0.1315	0.71122	-0.0162613	0.12905	-0.15367	0.879957	0.999556
TRIM22	0.0631884	0.140718	0.449044	0.6534	0.947696	-0.154775	0.670015	-0.9754	0.336247	0.83551	0.865804	0.647416	2.84341	0.0125105	0.676887
TRIM23	-0.110836	0.0704947	-1.57226	0.115891	0.663508	-0.105498	0.275035	-1.38811	0.17379	0.750769	-0.143719	0.165577	-0.761891	0.458158	0.967791
TRIM24	-0.0100098	0.0803792	-0.124532	0.900894	0.989495	-0.00598534	0.323633	-0.0662177	0.947577	0.992523	-0.0252216	0.205713	-0.143523	0.887823	0.999556
TRIM25	0.113705	0.0626639	1.81452	0.0695977	0.602597	0.101682	0.21582	1.53896	0.132716	0.712228	0.221306	0.211017	1.11961	0.280815	0.952085
TRIM26	0.0875519	0.0556122	1.57433	0.115411	0.663508	0.0432696	0.187728	0.738181	0.465276	0.895493	0.486611	0.204822	2.7654	0.0146283	0.676887
TRIM27	0.0764367	0.0835245	0.915142	0.360117	0.852561	0.047435	0.256515	0.481994	0.632887	0.949752	0.151123	0.286887	0.956895	0.354072	0.961424
TRIM28	0.00136665	0.0637673	0.0214319	0.982901	0.996834	-0.0192634	0.238374	-0.267881	0.790347	0.975766	0.0772948	0.15018	0.560283	0.583712	0.980149
TRIM3	0.0110593	0.0350708	0.315343	0.752501	0.964674	0.0328958	0.102113	0.842958	0.404919	0.869107	-0.0806267	0.071026	-1.00829	0.329603	0.954676
TRIM32	0.0215616	0.023164	0.930822	0.351946	0.849696	0.0150891	0.0528857	0.571587	0.571218	0.930762	0.0432245	0.0324783	0.895002	0.385186	0.962368
TRIM33	0.187815	0.13133	1.43009	0.15269	0.707983	0.104426	0.94595	0.700757	0.488041	0.905992	0.477837	0.572878	1.71939	0.106491	0.905152
TRIM35	0.0111048	0.0250375	0.443527	0.657384	0.948354	-0.0191671	0.063827	-0.637884	0.527659	0.922845	0.0798607	0.0354482	1.76353	0.0985469	0.900317
TRIM36	0.0303711	0.0359864	0.843961	0.398691	0.875021	0.0375834	0.0550564	0.481008	0.635712	0.949752	0.0284293	0.0189307	0.701224	0.494099	0.971325
TRIM37	0.00957244	0.0819946	0.116745	0.907062	0.989495	-0.0138645	0.458462	-0.143937	0.886368	0.986548	0.0712406	0.276921	0.455947	0.655081	0.988445
TRIM4	0.0200298	0.112484	0.178069	0.858669	0.985439	0.0429868	0.412107	0.292803	0.771725	0.971654	-0.0126028	0.177208	-0.0720009	0.94357	0.999556
TRIM41	0.0472269	0.0413942	1.14091	0.253909	0.79843	0.0350838	0.0637668	0.719415	0.477599	0.901719	0.0785274	0.0424019	1.00296	0.332081	0.954676
TRIM44	0.0476244	0.120807	0.394218	0.69342	0.955461	0.0414765	1.03814	0.314644	0.754881	0.969431	0.0798733	0.623469	0.26456	0.795017	0.999556
TRIM46	-0.00894437	0.0156267	-0.572378	0.567066	0.925436	0.011449	0.0251693	0.578663	0.566485	0.929222	-0.0427612	-0.000912875	-1.67837	0.11437	0.909113
TRIM5	-0.00543952	0.0921901	-0.0590033	0.952949	0.992531	-0.0829517	0.150046	-0.841918	0.407713	0.870075	0.539646	0.341557	2.06541	0.0569577	0.883005
TRIM52	0.0345601	0.0601132	0.574917	0.565347	0.925436	0.0378993	0.185289	0.547931	0.587182	0.93962	0.0242523	0.161252	0.199566	0.84455	0.999556
TRIM62	0.0464671	0.0443435	1.04789	0.294689	0.827053	0.0628933	0.0989149	1.14324	0.260897	0.798992	0.0159992	0.036602	0.213539	0.833836	0.999556
TRIM65	0.0226408	0.0366071	0.618481	0.536258	0.917623	0.103168	0.134915	2.16389	0.03731	0.546675	-0.0930175	0.03257	-1.62794	0.124745	0.909113
TRIM66	0.0373942	0.0503715	0.742368	0.457865	0.893632	0.0350076	0.155382	0.638547	0.527233	0.922845	0.0503234	0.154961	0.394372	0.69896	0.992418
TRIM69	0.0826353	0.0705072	1.17201	0.241192	0.789652	0.121156	0.280571	1.38054	0.176087	0.752662	0.0125048	0.0896962	0.105603	0.917323	0.999556
TRIM73	0.0630386	0.0275387	2.28909	0.0220741	0.447802	0.0664302	0.0438691	2.28331	0.0285307	0.510803	0.0338321	0.0369954	0.39627	0.69759	0.992418
TRIM8	0.0922875	0.0671972	1.37338	0.169633	0.730713	0.112954	0.238627	1.39301	0.172313	0.750003	0.0469761	0.083308	0.391255	0.701213	0.992418
TRIM9	-0.151367	0.0960324	-1.57621	0.114978	0.663	-0.0309695	0.582959	-0.226319	0.822257	0.980752	-0.268208	0.151932	-1.98962	0.0655418	0.886842
TRIO	-0.297204	0.237374	-1.25205	0.210552	0.770294	-0.441133	3.14033	-1.71994	0.0941869	0.652585	0.562192	2.49556	0.897029	0.384139	0.962368
TRIOBP	0.0307953	0.0954753	0.322548	0.747038	0.963939	-0.0447832	0.494544	-0.41614	0.679823	0.95546	0.310217	0.313947	1.4992	0.154959	0.912035
TRIP11	0.0076672	0.105753	0.0725014	0.942203	0.991762	0.0160765	0.765559	0.135052	0.893337	0.986658	-0.0238201	0.430539	-0.10341	0.919033	0.999556
TRIP12	-0.208974	0.147885	-1.41308	0.157632	0.717749	-0.269488	1.49662	-1.65087	0.107621	0.671345	0.0680537	0.916574	0.194846	0.848177	0.999556
TRIP4	-0.0973505	0.0636883	-1.52855	0.126377	0.683454	-0.09052	0.228164	-1.31338	0.197516	0.76419	-0.137272	0.254329	-0.823845	0.423174	0.967791
TRIQK	-0.0804028	0.0992777	-0.809878	0.41801	0.885867	-0.0218352	0.524785	-0.191077	0.849558	0.985662	-0.26065	0.201679	-1.30018	0.213527	0.939451
TRIT1	-0.0673333	0.0487268	-1.38185	0.167016	0.729702	-0.038704	0.142473	-0.729487	0.470509	0.898102	-0.221578	0.187009	-1.79924	0.0925085	0.900317
TRMO	-0.0302726	0.0279629	-1.0826	0.278987	0.815121	-0.0322465	0.0676866	-1.06185	0.295505	0.817072	-0.0192725	0.0384918	-0.268834	0.791788	0.999556
TRMT1	-0.0266848	0.0366936	-0.727235	0.467082	0.895593	-0.034262	0.10013	-0.781478	0.439723	0.885617	-0.00896535	0.0587563	-0.133721	0.895434	0.999556
TRMT10A	0.0110413	0.0230599	0.478812	0.632072	0.943073	0.00971632	0.039904	0.380235	0.706046	0.96083	0.0168538	0.0264614	0.314906	0.757252	0.997784
TRMT10B	-0.0723817	0.0769044	-0.94119	0.346607	0.847668	-0.0323795	0.252107	-0.370416	0.713282	0.962365	-0.209381	0.21159	-1.29431	0.215493	0.939451
TRMT10C	0.0436749	0.0640433	0.68196	0.495265	0.90441	0.0426598	0.13902	0.599854	0.552744	0.928935	0.0480295	0.125579	0.32607	0.74896	0.997333
TRMT11	0.0875979	0.0816337	1.07306	0.283244	0.818348	0.138393	0.364281	1.55541	0.128756	0.706362	-0.182642	0.265083	-0.889951	0.387804	0.962368
TRMT112	-0.0090366	0.0732504	-0.123366	0.901817	0.989495	0.101021	0.197535	1.16292	0.253088	0.794316	-0.279849	0.130486	-2.0537	0.0582134	0.886842
TRMT12	-0.083852	0.0265401	-3.15945	0.00158066	0.20617	-0.103609	0.0669588	-3.27427	0.00237394	0.312314	-0.0369844	0.0419881	-0.758861	0.459914	0.967791
TRMT13	0.0845548	0.0578136	1.46254	0.143593	0.700839	0.034223	0.264727	0.502564	0.618387	0.945329	0.214485	0.116546	1.96036	0.0691598	0.886842
TRMT1L	-0.0490993	0.0662503	-0.741118	0.458622	0.893772	-0.0762904	0.230627	-1.06799	0.292762	0.815787	0.118134	0.0775738	0.666845	0.515188	0.97368
TRMT2A	-0.0194988	0.0250487	-0.778437	0.436311	0.887783	-0.0442126	0.0711493	-1.29364	0.204178	0.767074	0.00918336	-0.00247578	0.24942	0.806482	0.999556
TRMT2B	0.000303028	0.0395456	0.00766274	0.993886	0.999092	-0.0239191	0.106063	-0.576569	0.567884	0.930069	0.241302	0.117963	1.84402	0.0853995	0.893957
TRMT44	0.0669329	0.0612679	1.09246	0.274629	0.812184	0.0286413	0.18368	0.425725	0.672888	0.954851	0.253034	0.236495	1.70606	0.108998	0.90802
TRMT5	-0.0574798	0.0277273	-2.07304	0.0381683	0.51533	-0.0824016	0.0513568	-2.8339	0.00755	0.399243	0.192388	0.0893887	2.08959	0.0544436	0.87801
TRMT6	0.0696985	0.0324502	2.14786	0.0317247	0.487222	0.0623894	0.0606037	1.68273	0.101238	0.665176	0.0936289	0.0397173	1.39564	0.183517	0.932465
TRMT61A	0.0357845	0.0310338	1.15308	0.248876	0.796748	0.051033	0.0359379	1.41464	0.167868	0.743845	-0.00762467	0.0323654	-0.125267	0.902007	0.999556
TRMT61B	0.0846922	0.0607574	1.39394	0.163335	0.724753	0.0674754	0.180135	0.912066	0.367911	0.851818	0.120363	0.0882617	1.1303	0.27643	0.952085
TRMU	0.00480907	0.0662962	0.0725391	0.942173	0.991762	-0.0266294	0.288088	-0.342258	0.734183	0.967156	0.0881269	0.176714	0.695765	0.497414	0.971912
TRNAU1AP	0.0074606	0.0533667	0.139799	0.888819	0.988269	0.00367453	0.266046	0.0507948	0.959775	0.994585	0.0119813	0.0373773	0.151569	0.881584	0.999556
TRNP1	0.00777251	0.0220767	0.352069	0.724787	0.959704	0.0337669	0.0409803	0.974694	0.337104	0.835736	-0.0100013	0.00181789	-0.349126	0.731938	0.995645
TRNT1	-0.0483523	0.0877915	-0.550763	0.581796	0.930133	-0.216333	0.36962	-2.05967	0.0468513	0.568128	0.341082	0.211155	2.13278	0.0502058	0.877678
TRO	-0.0133436	0.023028	-0.579452	0.562284	0.925436	-0.0282694	0.0631424	-0.763073	0.450482	0.88932	-0.00394536	0.00513839	-0.134208	0.895055	0.999556
TROVE2	0.0869682	0.108207	0.803723	0.421557	0.886516	0.111583	0.674725	0.950766	0.348178	0.842419	-0.0525967	0.574087	-0.188211	0.853281	0.999556
TRPC1	0.129897	0.112932	1.15022	0.250055	0.797181	0.0374501	0.815326	0.285857	0.776656	0.973167	0.397256	0.422738	1.78305	0.0952046	0.900317
TRPC3	-0.0667947	0.034923	-1.91263	0.0557958	0.574301	0.144558	0.137511	2.4259	0.0205077	0.495629	-0.177364	0.00053725	-4.11512	0.000951819	0.318719
TRPC4	0.0592298	0.057789	1.02493	0.305395	0.830915	0.107177	0.169082	1.30822	0.199888	0.764262	0.0117472	0.0233809	0.144089	0.887385	0.999556
TRPC4AP	0.0745643	0.129148	0.577355	0.5637	0.925436	-0.0640739	0.825821	-0.430377	0.669533	0.95342	0.496104	0.521786	1.91101	0.0756741	0.886842
TRPC5	0.00663054	0.0269332	0.246184	0.80554	0.977085	0.00188611	0.0653881	0.0602508	0.952295	0.993071	0.0201504	0.0364559	0.381317	0.708415	0.993649
TRPC6	-0.00855121	0.0792935	-0.107843	0.914121	0.989901	-0.062517	0.356996	-0.672429	0.505682	0.912847	0.135448	0.1659	0.891868	0.386809	0.962368
TRPM2	-0.00261341	0.0343178	-0.0761534	0.939297	0.991762	0.066828	0.0942823	1.3589	0.182783	0.757854	-0.0685264	0.0256189	-1.43025	0.173526	0.927636
TRPM3	-0.267045	0.14166	-1.88511	0.0594149	0.579089	-0.323465	0.74553	-2.05235	0.0475976	0.569937	-0.0298073	0.302577	-0.0922291	0.927759	0.999556
TRPM4	0.087622	0.0572614	1.53021	0.125965	0.683454	0.0968301	0.160991	1.3771	0.177138	0.752662	0.0694913	0.13656	0.704311	0.492231	0.970713
TRPM6	-0.162345	0.152679	-1.06331	0.287641	0.819458	-0.249673	1.00589	-1.50105	0.142221	0.722353	0.305024	0.950414	0.792693	0.440545	0.967791
TRPM7	0.0487696	0.146635	0.332591	0.739443	0.962079	0.066245	0.919318	0.387029	0.701055	0.960784	0.000563822	0.68205	0.00198333	0.998444	0.999556
TRPS1	0.0381721	0.154089	0.247728	0.804345	0.976807	-0.194774	1.23978	-1.09753	0.279827	0.812223	0.75177	0.639418	2.42031	0.0289338	0.788065
TRPV1	-0.0355949	0.0242178	-1.46979	0.14162	0.699062	-0.0292317	0.0297932	-0.929568	0.359842	0.847685	-0.0448696	0.0147451	-1.18186	0.256	0.952085
TRRAP	0.153781	0.111471	1.37956	0.167723	0.73006	0.164655	0.639278	1.39971	0.170314	0.747219	0.0581026	0.594635	0.166513	0.870019	0.999556
TRUB1	-0.0245091	0.0391466	-0.626085	0.531259	0.916422	-0.017148	0.109522	-0.386612	0.701361	0.960784	-0.0504494	0.0394596	-0.605903	0.553807	0.975679
TRUB2	-0.0497652	0.0471907	-1.05456	0.291629	0.823083	-0.035529	0.0591027	-0.479692	0.636527	0.949752	-0.0594937	0.0443615	-0.971686	0.346903	0.957251
TSC1	0.0721761	0.0706624	1.02142	0.307055	0.830915	-0.00278252	0.320121	-0.0327568	0.974053	0.996802	0.240586	0.147383	1.88956	0.0786746	0.886842
TSC2	0.22534	0.0801543	2.81133	0.00493365	0.283486	0.352285	0.392112	3.54906	0.00111469	0.247439	-0.0125686	0.127307	-0.0924929	0.927553	0.999556
TSC22D1	0.199174	0.209983	0.948527	0.342861	0.846999	0.223599	3.059	1.02136	0.314021	0.824957	-0.0817065	2.59938	-0.110057	0.91385	0.999556
TSC22D1-AS1	-0.0138552	0.0220212	-0.629174	0.529235	0.91598	-0.00607886	0.0524967	-0.229882	0.819508	0.980752	-0.0314504	0.00280022	-0.790676	0.441685	0.967791
TSC22D2	-0.00100226	0.127476	-0.0078623	0.993727	0.999092	0.0600668	0.91976	0.423449	0.674533	0.954851	-0.25732	0.542145	-0.885443	0.390151	0.962368
TSC22D3	0.0456684	0.12522	0.364705	0.715332	0.958726	0.0785046	0.678998	0.548749	0.586626	0.939269	-0.0619025	0.455897	-0.239065	0.814351	0.999556
TSC22D4	0.0919066	0.0495439	1.85505	0.0635887	0.590216	0.126883	0.149121	2.2641	0.0298045	0.516837	-0.033242	0.0592624	-0.313584	0.758236	0.997784
TSEN15	-0.102871	0.0828653	-1.24142	0.21445	0.772321	-0.0617953	0.226567	-0.585816	0.56239	0.928935	-0.169071	0.15457	-1.26252	0.226397	0.947777
TSEN2	-0.0261137	0.0607429	-0.429906	0.667264	0.951178	-0.107556	0.171034	-1.5603	0.127596	0.703698	0.25684	0.0830895	1.99896	0.0644237	0.886842
TSEN34	0.0912598	0.0474391	1.92372	0.0543892	0.57295	0.0829234	0.142297	1.53474	0.133749	0.712865	0.119308	0.0828289	1.20382	0.247658	0.952085
TSEN54	0.0392857	0.0397329	0.988744	0.322789	0.835326	0.0195428	0.0825571	0.449497	0.655816	0.951823	0.139332	0.103356	1.42363	0.175403	0.928824
TSFM	0.00886885	0.0370533	0.239354	0.810831	0.978361	0.0297827	0.0891487	0.662641	0.511857	0.916945	-0.0355013	0.0323347	-0.542289	0.595734	0.980794
TSG101	0.0244425	0.103532	0.236086	0.813366	0.978839	0.0325499	0.567731	0.282052	0.779548	0.973167	-0.00899306	0.302078	-0.0383727	0.969906	0.999556
TSGA10	0.129802	0.0744372	1.74378	0.0811979	0.621759	0.132001	0.33614	1.46704	0.151203	0.730081	0.125034	0.0600776	0.943628	0.36059	0.962368
TSHR	-0.00385764	0.0140043	-0.27546	0.782962	0.971933	-0.00516927	0.00551995	-0.357922	0.72253	0.965373	0.0167824	0.0460966	0.292931	0.773664	0.998788
TSHZ1	0.0192667	0.129922	0.148295	0.88211	0.986576	-0.0864261	0.665919	-0.563998	0.576378	0.932729	0.289483	0.324093	1.18147	0.256151	0.952085
TSHZ2	-0.326071	0.269811	-1.20852	0.226849	0.779205	-0.505261	2.10807	-1.74485	0.0912714	0.650785	0.854002	1.52637	1.14922	0.268794	0.952085
TSHZ3	-0.0581229	0.0644269	-0.902153	0.366976	0.854668	-0.0438092	0.2385	-0.56525	0.575473	0.93246	-0.0901333	0.0670072	-0.777661	0.449087	0.967791
TSN	0.0200892	0.0590297	0.340323	0.733613	0.960328	0.0811716	0.210483	1.23208	0.22605	0.778197	-0.228587	0.118964	-1.7196	0.106451	0.905152
TSNARE1	0.0144927	0.0509284	0.28457	0.775974	0.970282	0.00615731	0.21252	0.0930655	0.926377	0.991729	0.0266142	0.0529007	0.333577	0.743403	0.99713
TSPAN13	0.0173439	0.0509818	0.340197	0.733708	0.960328	0.0279315	0.136017	0.473552	0.63873	0.949752	-0.013933	0.0912663	-0.137438	0.892547	0.999556
TSPAN14	-0.0443372	0.129965	-0.341146	0.732993	0.960328	-0.151738	1.13818	-1.09065	0.282803	0.812223	0.691618	1.01868	1.89905	0.0773338	0.886842
TSPAN15	0.0177134	0.04529	0.39111	0.695716	0.955461	-0.0352718	0.184923	-0.586608	0.561194	0.928935	0.0871926	0.0824142	1.26634	0.225064	0.947777
TSPAN17	-0.0648802	0.0431762	-1.50268	0.132921	0.690521	-0.0865208	0.128026	-1.87169	0.0695405	0.615535	0.083083	0.106487	0.68736	0.502542	0.973586
TSPAN3	-0.059337	0.0788222	-0.752794	0.451573	0.892414	-0.0900257	0.377921	-1.02147	0.313971	0.824957	0.0633114	0.131214	0.359334	0.724447	0.994915
TSPAN31	0.0166015	0.0467323	0.355247	0.722404	0.959463	0.0264268	0.138446	0.537338	0.5944	0.942004	-0.0747639	0.117472	-0.498514	0.625488	0.988445
TSPAN33	-0.0138756	0.0133066	-1.04276	0.297058	0.827053	-0.0183617	0.00653961	-1.18599	0.243535	0.791736	-0.00119314	0.000385326	-0.0458343	0.964058	0.999556
TSPAN5	-0.430657	0.195821	-2.19924	0.027861	0.473205	-0.490914	2.08686	-2.37387	0.0231619	0.498801	0.0920811	1.55424	0.151177	0.881888	0.999556
TSPAN7	0.20179	0.0911029	2.21497	0.0267622	0.468439	0.279498	0.586745	2.65914	0.0116924	0.431198	-0.0329058	0.0502254	-0.180142	0.859497	0.999556
TSPAN9	-0.171013	0.15578	-1.09779	0.272298	0.812184	-0.242887	1.446	-1.41359	0.166226	0.743662	0.160871	0.847166	0.435701	0.669374	0.988754
TSPOAP1	-0.0817121	0.0334956	-2.43949	0.0147081	0.400761	-0.0829155	0.0807699	-2.04015	0.0488593	0.573645	-0.0791637	0.0445327	-1.33851	0.201035	0.936369
TSPOAP1-AS1	-0.0126159	0.022971	-0.549208	0.582863	0.930365	0.00708202	0.0375891	0.257272	0.79846	0.976774	-0.0577899	0.00613066	-1.38629	0.186298	0.932465
TSPYL1	0.0129851	0.0905443	0.143411	0.885965	0.987521	0.0482453	0.440091	0.481712	0.632978	0.949752	-0.144763	0.183298	-0.683362	0.504992	0.97368
TSPYL2	-0.00369989	0.0956648	-0.0386756	0.969149	0.994926	-0.0449737	0.386041	-0.392433	0.697094	0.960783	0.0911608	0.196427	0.524698	0.607605	0.982695
TSPYL4	0.0140442	0.0553615	0.253682	0.799742	0.976039	0.00758973	0.176171	0.117207	0.90736	0.989481	0.0315764	0.117034	0.295869	0.771462	0.998788
TSPYL5	0.0543751	0.041208	1.31953	0.186992	0.749126	0.0135803	0.118	0.288862	0.774374	0.972992	0.189638	0.0135054	2.21523	0.0429519	0.838777
TSR1	-0.0676383	0.0363815	-1.85914	0.0630077	0.588537	-0.0617386	0.0951476	-1.6141	0.115395	0.68519	-0.123654	0.0560176	-1.04916	0.311024	0.952085
TSR2	-0.0598633	0.0283645	-2.1105	0.0348154	0.500871	-0.00402246	0.0823883	-0.118197	0.90658	0.989192	-0.186912	0.0203491	-3.64118	0.00247996	0.486799
TSR3	-0.0132387	0.0368363	-0.359392	0.719302	0.958726	0.00129173	0.113565	0.0315936	0.974974	0.996822	-0.0758833	-0.00818674	-0.893862	0.385776	0.962368
TSSC4	0.1022	0.04684	2.1819	0.0291169	0.477166	0.120986	0.091511	2.454	0.0191923	0.491396	-0.0719666	0.0890844	-0.479402	0.638696	0.988445
TSTA3	-0.0566617	0.0481704	-1.17628	0.239484	0.789143	-0.0530347	0.165246	-1.00181	0.323242	0.830804	-0.0741176	0.0705042	-0.63819	0.533153	0.975266
TSTD2	0.00220873	0.0733054	0.0301305	0.975963	0.9961	0.0179374	0.241455	0.223183	0.824677	0.980752	-0.0756334	0.296037	-0.423013	0.6784	0.991045
TSTD3	-0.00239267	0.0281702	-0.0849361	0.932312	0.990992	0.00132831	0.0424165	0.0458025	0.963725	0.995601	-0.0645782	0.148549	-0.544704	0.594113	0.980794
TTBK1	0.0405554	0.0234022	1.73298	0.0830994	0.624725	0.0277911	0.0162523	0.886849	0.383119	0.858423	0.0566501	0.0180104	1.60992	0.128644	0.909113
TTBK2	0.179587	0.112883	1.59092	0.111628	0.659393	0.097329	0.940425	0.753317	0.456247	0.891561	0.44493	0.626245	1.9174	0.0748003	0.886842
TTC1	-0.0160061	0.0783254	-0.204354	0.838077	0.981855	0.0319705	0.311789	0.349583	0.728725	0.966415	-0.148063	0.215432	-0.975848	0.344904	0.957251
TTC12	-0.00116892	0.0437603	-0.0267119	0.97869	0.996658	-0.0130727	0.129666	-0.263015	0.794066	0.97613	0.03987	0.104754	0.432021	0.671987	0.988754
TTC13	0.117487	0.0839202	1.39999	0.161517	0.722586	0.101038	0.389301	1.06863	0.29248	0.815787	0.178556	0.204655	0.980124	0.342858	0.957251
TTC14	0.0918625	0.116951	0.785477	0.432174	0.887783	0.019291	0.910493	0.139799	0.889612	0.986548	0.276911	0.360714	1.25669	0.22844	0.947777
TTC17	-0.105293	0.189165	-0.556623	0.577785	0.928325	-0.173364	1.62138	-0.838273	0.407509	0.870075	0.243304	1.34182	0.519868	0.610884	0.983941
TTC19	0.00620819	0.139878	0.0443828	0.964599	0.994926	-0.000876894	0.879424	-0.00563186	0.995538	0.999558	0.0358458	0.692403	0.112563	0.911898	0.999556
TTC21A	-0.0175363	0.0407379	-0.430466	0.666857	0.951022	-0.0347878	0.100785	-0.739094	0.464729	0.895204	0.0339725	0.0789899	0.417709	0.682189	0.991272
TTC21B	-0.105657	0.0972579	-1.08636	0.27732	0.814632	-0.122724	0.594536	-1.14583	0.259563	0.798209	-0.0254365	0.250921	-0.109543	0.914251	0.999556
TTC23	0.0797178	0.101333	0.786689	0.431464	0.887783	0.052591	0.481342	0.465724	0.64427	0.950507	0.191891	0.242493	0.835655	0.416706	0.967791
TTC23L	-0.00605324	0.0150188	-0.403045	0.686915	0.954942	-0.0202028	0.0183653	-1.17513	0.247794	0.791884	0.0395422	0.00392699	1.28129	0.219907	0.941927
TTC25	-0.00532224	0.0145563	-0.36563	0.714641	0.958556	-0.0132329	0.0167503	-0.741948	0.463019	0.89451	0.0104592	-0.00371199	0.415193	0.683989	0.991496
TTC26	0.045869	0.0367082	1.24956	0.211462	0.771016	0.0242095	0.086081	0.59225	0.557452	0.928935	0.136102	0.0746188	1.63126	0.124037	0.909113
TTC27	-0.116017	0.093096	-1.2462	0.212689	0.772321	-0.11961	0.414881	-1.17887	0.246324	0.791736	-0.0968837	0.322897	-0.413803	0.684984	0.992096
TTC28	-0.385223	0.196001	-1.96541	0.0493662	0.55663	-0.419592	2.61391	-2.00644	0.052505	0.58062	-0.136851	2.29189	-0.243432	0.81103	0.999556
TTC3	0.225322	0.156603	1.43881	0.150204	0.704562	0.301272	1.37796	1.72085	0.0940196	0.652585	-0.0787431	0.726242	-0.224791	0.825232	0.999556
TTC3-AS1	-0.0348218	0.0185342	-1.87879	0.0602736	0.579656	-0.0344107	0.0175438	-1.76842	0.0856191	0.642876	-0.0388432	0.0196709	-0.638245	0.533118	0.975266
TTC31	0.0758613	0.0380304	1.99475	0.0460699	0.547488	0.144266	0.148169	2.26096	0.0300175	0.517925	0.0381728	0.0101756	0.805976	0.433084	0.967791
TTC32	0.0661356	0.0553719	1.19439	0.232326	0.78409	0.0603213	0.139533	0.949586	0.348768	0.842876	0.0845284	0.085239	0.748152	0.466153	0.967791
TTC33	-0.00938807	0.0567455	-0.165442	0.868596	0.985439	-0.0780069	0.232096	-1.2506	0.219293	0.774185	0.320083	0.244951	2.34187	0.0336903	0.790019
TTC37	0.0884982	0.117334	0.75424	0.450705	0.891614	0.110065	0.944501	0.769462	0.446729	0.88932	0.0441394	0.438558	0.215164	0.832592	0.999556
TTC39A	9.97279e-05	0.0131296	0.00759563	0.99394	0.999092	0.00250743	0.0121316	0.167002	0.86832	0.986548	-0.00772503	0.00017727	-0.285403	0.779312	0.998788
TTC39B	-0.00324366	0.0688019	-0.0471449	0.962398	0.994926	-0.0222897	0.289517	-0.286889	0.775872	0.973167	0.065964	0.226763	0.445391	0.662516	0.988754
TTC39C	-0.0658456	0.048365	-1.36143	0.173377	0.734742	-0.0773398	0.131602	-1.41245	0.166559	0.743662	-0.0250469	0.0890777	-0.242795	0.811514	0.999556
TTC5	-0.13257	0.046355	-2.85988	0.00423801	0.272406	-0.116194	0.147587	-2.16842	0.0369381	0.546675	-0.181269	0.0767178	-1.96164	0.0689983	0.886842
TTC6	0.0341017	0.020121	1.69483	0.0901077	0.627332	0.064032	0.0509705	2.3068	0.0270402	0.508793	0.00096204	0.00785949	0.0329373	0.974167	0.999556
TTC7A	0.0931732	0.12054	0.772966	0.439542	0.887783	0.0245689	0.561447	0.181028	0.857379	0.986548	0.349444	0.318893	1.33218	0.203056	0.93744
TTC7B	-0.0576132	0.0989654	-0.582156	0.560462	0.924751	-0.0980947	0.604709	-0.929635	0.358864	0.847094	0.238214	0.583375	0.83511	0.417003	0.967791
TTC8	-0.037756	0.0551484	-0.684624	0.493581	0.903633	-0.0105411	0.171108	-0.179237	0.858775	0.986548	-0.236071	0.176017	-1.487	0.158118	0.912035
TTC9	-0.00631296	0.0178683	-0.353306	0.723859	0.959463	-0.00768446	0.0180036	-0.349839	0.728535	0.966415	-0.00363013	0.00565997	-0.118162	0.907536	0.999556
TTC9B	-0.0125413	0.0453663	-0.276445	0.782206	0.9714	-0.00267882	0.124865	-0.0488491	0.961314	0.994841	-0.0339258	0.0164969	-0.420132	0.680457	0.991045
TTC9C	0.0979164	0.0450402	2.17398	0.0297069	0.478603	0.113813	0.154568	2.38083	0.0227895	0.498045	-0.0277587	0.237002	-0.206521	0.839213	0.999556
TTF1	0.0211078	0.0663426	0.318164	0.750361	0.964377	-0.0818099	0.258159	-1.06299	0.294994	0.817072	0.318758	0.142494	2.43543	0.0280937	0.783498
TTF2	-0.150413	0.050807	-2.96047	0.00307168	0.232976	-0.16839	0.205384	-2.83261	0.00757465	0.399243	-0.101697	0.110708	-1.03922	0.315473	0.952085
TTI1	-0.0597864	0.0660697	-0.904899	0.365519	0.854605	-0.0775517	0.236025	-1.05714	0.297619	0.818823	0.016503	0.212929	0.108557	0.91502	0.999556
TTI2	0.0602204	0.0321518	1.873	0.0610678	0.58286	0.0432225	0.0677103	1.24647	0.220788	0.775258	0.164385	0.0582287	1.91501	0.0751261	0.886842
TTL	0.0788619	0.0759525	1.03831	0.299128	0.827615	0.0292464	0.352631	0.339879	0.735958	0.967362	0.25384	0.223556	1.57083	0.137464	0.909113
TTLL1	0.00747405	0.0262224	0.285026	0.775624	0.970282	0.0130478	0.0451233	0.437593	0.664343	0.952478	-0.0115506	0.00770296	-0.209678	0.836793	0.999556
TTLL11	0.00202285	0.0547406	0.0369533	0.970522	0.994926	-0.0298087	0.228843	-0.475249	0.637533	0.949752	0.10376	0.142298	0.925331	0.369714	0.962368
TTLL12	0.0624469	0.0361077	1.72946	0.0837268	0.624725	0.0534736	0.067508	1.30694	0.199689	0.764262	0.0940431	0.0561599	1.2249	0.23985	0.949628
TTLL3	-0.0351325	0.0255896	-1.37292	0.169777	0.730713	-0.0470932	0.0646239	-1.60162	0.118138	0.69191	0.00221063	0.0283324	0.0425491	0.966633	0.999556
TTLL4	-0.0182568	0.0314318	-0.580837	0.56135	0.924751	-0.0574877	0.0869029	-1.40213	0.169596	0.745202	0.0376661	0.0206052	0.769454	0.453794	0.967791
TTLL5	-0.262903	0.129681	-2.0273	0.0426319	0.531806	-0.276834	0.856211	-1.98029	0.0554938	0.585856	-0.176935	0.609139	-0.509502	0.617953	0.986263
TTLL7	-0.166128	0.0746222	-2.22626	0.0259969	0.467095	0.0501591	0.580764	0.439246	0.663156	0.952478	-0.327321	0.10481	-3.32028	0.00476354	0.54951
TTLL9	0.0192571	0.0151694	1.26947	0.204273	0.764724	0.0349121	0.0109535	2.05019	0.0478172	0.570789	-0.040918	0.00453622	-1.22561	0.239593	0.949628
TTN	0.114345	0.10696	1.06905	0.285047	0.819458	0.121367	0.422323	1.03547	0.307479	0.822995	0.079383	0.416467	0.303524	0.765738	0.997784
TTN-AS1	0.0339384	0.115726	0.293265	0.769319	0.968594	0.0731098	0.624296	0.578353	0.566691	0.929355	-0.168842	0.489823	-0.587042	0.56607	0.976377
TTPAL	0.0187893	0.0335418	0.560176	0.575359	0.927997	0.0202141	0.0746823	0.54309	0.590475	0.940649	0.0126316	0.0206025	0.163246	0.872545	0.999556
TTTY10	0.0145925	0.0359556	0.405847	0.684855	0.954384	-0.00103374	0.0835837	-0.026356	0.979122	0.997122	0.0968516	0.0180952	1.07624	0.299143	0.952085
TTTY14	-0.0698169	0.137113	-0.509191	0.610618	0.934867	-0.0505355	0.730247	-0.33856	0.736943	0.967362	-0.173973	0.582589	-0.501473	0.623454	0.987444
TTTY15	0.0154833	0.0407911	0.379576	0.70426	0.957386	0.0546897	0.0974028	1.24067	0.222896	0.776593	-0.218179	0.0952082	-2.02744	0.0611202	0.886842
TTYH1	-0.0188591	0.0417721	-0.451477	0.651646	0.947447	0.0131211	0.110446	0.237249	0.813833	0.980225	-0.0613346	0.0218556	-0.962302	0.351439	0.958259
TTYH2	0.0692244	0.0715883	0.966979	0.333555	0.844335	0.0611036	0.267851	0.783453	0.438578	0.885617	0.112668	0.159755	0.624572	0.541811	0.975463
TTYH3	0.152943	0.0505887	3.02326	0.00250069	0.22226	0.207608	0.166211	3.4052	0.00166076	0.287479	0.0321165	0.0310034	0.354325	0.72812	0.995645
TUB	-0.00330876	0.0278116	-0.11897	0.905299	0.989495	0.00462046	0.0630352	0.152961	0.879299	0.986548	-0.0474433	0.0501536	-0.665726	0.515883	0.97368
TUBA1A	-0.0676691	0.121977	-0.55477	0.579052	0.928502	0.187721	0.734703	1.23725	0.224148	0.778189	-0.534367	0.216282	-2.60537	0.0201155	0.723025
TUBA1B	0.0904824	0.142231	0.636164	0.524669	0.913007	0.226654	1.24713	1.48403	0.146661	0.725673	-0.799192	0.596913	-2.04719	0.0589215	0.886842
TUBA1C	0.102678	0.0721795	1.42254	0.154871	0.71248	0.102581	0.247261	1.35903	0.182744	0.757854	0.103712	0.231056	0.420321	0.680322	0.991045
TUBA4A	0.00857303	0.0670746	0.127813	0.898297	0.989495	0.108698	0.280814	1.38196	0.175654	0.752662	-0.258353	0.129001	-2.0117	0.0629269	0.886842
TUBA8	0.0353426	0.0264437	1.33652	0.181379	0.745706	0.0229158	0.0588469	0.713445	0.480253	0.902637	0.0614842	0.0291249	1.31979	0.207061	0.93744
TUBB	-0.124812	0.104889	-1.18994	0.234072	0.785115	-0.103964	0.585566	-0.904741	0.371727	0.853369	-0.228938	0.31407	-0.89146	0.387021	0.962368
TUBB2A	-0.0652379	0.0885383	-0.736832	0.461224	0.894385	-0.00564858	0.557018	-0.0519279	0.958878	0.994294	-0.182209	0.159024	-1.19557	0.250767	0.952085
TUBB2B	0.0455365	0.0321068	1.41828	0.156108	0.715567	0.0681372	0.0891822	1.6035	0.117722	0.690479	0.0154671	0.0237108	0.315566	0.756761	0.997784
TUBB4A	-0.0154867	0.0517079	-0.299503	0.764556	0.967129	0.00521842	0.200007	0.0721304	0.942905	0.991729	-0.0371083	0.0690138	-0.501932	0.623139	0.987444
TUBB4B	-0.0746521	0.106843	-0.69871	0.484733	0.902341	-0.0382334	0.509093	-0.334514	0.739968	0.967447	-0.326906	0.302072	-1.08677	0.294613	0.952085
TUBD1	0.0156092	0.0446316	0.349733	0.726539	0.960146	0.0525953	0.15994	0.830635	0.411754	0.872992	-0.0209118	0.0139058	-0.332356	0.744305	0.997184
TUBE1	0.0119879	0.0751244	0.159575	0.873216	0.985757	0.0196038	0.385332	0.201773	0.84125	0.984433	0.000664814	0.168183	0.00561176	0.995598	0.999556
TUBG1	0.120421	0.0609618	1.97536	0.0482274	0.555545	0.239178	0.190041	2.96964	0.00536227	0.378093	-0.0388757	0.0898728	-0.416759	0.682868	0.991298
TUBG2	0.0188988	0.0407224	0.464088	0.642585	0.945847	0.0266141	0.157186	0.499892	0.620248	0.946026	0.00802061	0.0537638	0.126874	0.900757	0.999556
TUBGCP2	-0.0334784	0.0731174	-0.457872	0.647045	0.946642	-0.0927669	0.26424	-1.16291	0.252656	0.794254	0.278081	0.187338	1.52068	0.149526	0.911103
TUBGCP3	0.04446	0.107866	0.412178	0.680209	0.954189	-0.0640609	0.390226	-0.509384	0.613862	0.945329	0.346466	0.375137	1.65144	0.119813	0.909113
TUBGCP4	-0.0230365	0.0391452	-0.588489	0.556204	0.924508	1.86263e-05	0.0979246	0.000453682	0.999641	0.999975	-0.253595	0.0878586	-1.95326	0.0700653	0.886842
TUBGCP5	-0.0430751	0.0471962	-0.912681	0.361411	0.852561	-0.0373606	0.15769	-0.726433	0.472355	0.899037	-0.0735569	0.130533	-0.619257	0.545212	0.975463
TUBGCP6	-0.0303802	0.0308295	-0.985427	0.324414	0.836741	0.0189207	0.0788449	0.525691	0.602384	0.94461	-0.166214	0.0137328	-2.78217	0.0141453	0.676887
TUFM	0.00516086	0.0731349	0.0705664	0.943743	0.991762	0.000688745	0.278514	0.00899799	0.992871	0.999184	0.0520344	0.30069	0.209977	0.836564	0.999556
TUFT1	0.0084447	0.0185525	0.455179	0.64898	0.947447	0.0127213	0.0205762	0.662226	0.51212	0.916945	-0.0508452	0.0531485	-0.71086	0.488282	0.969025
TULP3	0.158686	0.0698999	2.2702	0.0231957	0.448805	0.195149	0.262193	2.48181	0.0179665	0.488244	0.0213196	0.0845822	0.139689	0.890799	0.999556
TULP4	-0.118881	0.157802	-0.753356	0.451236	0.892198	-0.175413	1.40248	-1.01942	0.314926	0.824957	0.180186	0.79544	0.455281	0.65555	0.988445
TUSC1	-0.014649	0.0409873	-0.357404	0.720789	0.959019	-0.00936388	0.0848049	-0.215049	0.830965	0.982038	-0.0557483	0.117174	-0.459118	0.652855	0.988445
TUSC2	-0.0495452	0.0396983	-1.24804	0.212015	0.771614	-0.0287451	0.099077	-0.662225	0.51212	0.916945	-0.155902	0.0247574	-1.58834	0.133451	0.909113
TUSC3	0.0987074	0.0785201	1.2571	0.208719	0.767111	0.140203	0.32383	1.55101	0.129805	0.708098	-0.0288456	0.201224	-0.182009	0.858058	0.999556
TVP23A	0.0133483	0.0249739	0.534488	0.593004	0.931777	0.0198792	0.0231388	0.520041	0.607812	0.945013	0.00848488	0.00786029	0.257218	0.800571	0.999556
TVP23B	-0.0203764	0.0314203	-0.648509	0.516656	0.911307	-0.0350298	0.0665862	-1.05551	0.298351	0.818906	0.106322	0.114882	1.08951	0.293443	0.952085
TWF1	0.0428307	0.0385972	1.10968	0.267136	0.80787	-0.0134501	0.11616	-0.271589	0.787517	0.975491	0.12991	0.0340982	2.10888	0.0525115	0.877678
TWISTNB	-0.00231152	0.030767	-0.0751298	0.940111	0.991762	-0.0135735	0.0632001	-0.421172	0.676179	0.955224	0.113532	0.0891084	1.09839	0.289673	0.952085
TWSG1	0.205463	0.0673711	3.04973	0.00229051	0.22226	0.170708	0.270311	2.07477	0.0453482	0.568128	0.276179	0.064274	2.35322	0.0329587	0.790019
TXK	0.0236481	0.0418724	0.564765	0.572233	0.927997	0.0332108	0.108364	0.731092	0.469541	0.897336	-0.0303934	0.0987531	-0.281448	0.782284	0.998788
TXLNA	-0.0100949	0.073099	-0.1381	0.890162	0.988269	0.0179429	0.226925	0.20222	0.840921	0.984358	-0.0693244	0.126547	-0.537553	0.598918	0.980794
TXLNB	-0.00965338	0.0111044	-0.869328	0.384668	0.867009	-0.000895953	0.00171158	-0.0785148	0.937861	0.991729	-0.165963	-0.0247308	-3.4425	0.00371473	0.514699
TXLNG	0.0591362	0.0920801	0.642226	0.520727	0.911862	0.0708109	0.310177	0.652074	0.518722	0.921157	0.0292648	0.182746	0.168476	0.868502	0.999556
TXN	0.0408923	0.0916304	0.446275	0.655399	0.947872	0.0840505	0.355313	0.865908	0.392378	0.863697	-0.312379	0.377359	-1.12484	0.278663	0.952085
TXN2	0.0973827	0.0542774	1.79417	0.0727866	0.607552	0.137771	0.180334	2.2446	0.0311496	0.522354	-0.0474874	0.0934869	-0.408504	0.688784	0.992418
TXNDC11	0.0244044	0.0825356	0.295683	0.767472	0.968594	-0.00069208	0.317163	-0.00749752	0.99406	0.99946	0.124462	0.207271	0.675273	0.50997	0.97368
TXNDC12	-0.0293766	0.0699457	-0.419992	0.674492	0.952623	-0.00698951	0.218517	-0.0918615	0.927327	0.991729	-0.151492	0.25234	-0.852491	0.407597	0.967791
TXNDC15	-0.0744804	0.057931	-1.28568	0.198556	0.75729	-0.065776	0.165983	-1.04714	0.302141	0.822322	-0.124016	0.270103	-0.827612	0.421104	0.967791
TXNDC16	0.0831757	0.0706627	1.17708	0.239163	0.789143	-0.0019892	0.245883	-0.0244325	0.980645	0.997147	0.343201	0.116056	2.41246	0.0293798	0.788888
TXNDC9	-0.00486268	0.0735727	-0.0660935	0.947303	0.99197	0.0508578	0.263148	0.631332	0.531884	0.924484	-0.28507	0.147824	-1.57804	0.135798	0.909113
TXNIP	0.317383	0.209343	1.51609	0.129496	0.688708	0.544209	0.930608	2.31257	0.0286553	0.511234	-0.542944	0.404699	-1.18467	0.254921	0.952085
TXNL1	0.17646	0.0961929	1.83444	0.0665882	0.600296	0.219203	0.520194	1.97113	0.0565756	0.586295	0.0494474	0.386583	0.257939	0.800025	0.999556
TXNL4A	-0.0648188	0.0803125	-0.807082	0.419619	0.885988	-0.057112	0.341413	-0.608296	0.546879	0.928932	-0.0858383	0.185471	-0.5536	0.588163	0.980794
TXNL4B	0.00384707	0.0332383	0.115742	0.907857	0.989495	0.00208533	0.0754581	0.0599291	0.95255	0.993071	0.0222049	0.132579	0.197684	0.845996	0.999556
TXNRD1	0.224376	0.120377	1.86394	0.0623299	0.587512	0.26721	1.03336	2.13673	0.0396147	0.553175	-0.316204	0.641517	-0.711746	0.487748	0.969025
TXNRD2	0.0126508	0.03948	0.320434	0.748639	0.964195	0.020192	0.125407	0.454919	0.651949	0.951181	-0.015918	0.0489641	-0.184255	0.856328	0.999556
TXNRD3	0.0116732	0.0410062	0.28467	0.775897	0.970282	0.0450583	0.107748	0.984683	0.33147	0.831412	-0.124452	0.0749899	-1.34689	0.198386	0.936106
TXNRD3NB	-0.00650659	0.0273905	-0.237549	0.812231	0.978839	0.0219539	0.0874958	0.596751	0.554476	0.928935	-0.0419049	0.0262469	-1.02135	0.323579	0.952085
TYK2	0.0192618	0.0476483	0.40425	0.686029	0.954851	0.0290082	0.175821	0.420822	0.676432	0.955293	0.010344	0.0570869	0.156877	0.877473	0.999556
TYRO3	0.0754422	0.0412371	1.82947	0.0673285	0.601197	0.0722852	0.155039	1.32609	0.193315	0.763916	0.0796663	0.04027	1.26345	0.226069	0.947777
TYSND1	0.0716478	0.0288928	2.47978	0.0131462	0.395251	0.0706523	0.0558533	2.24225	0.031315	0.522354	0.0769058	0.00560104	1.06203	0.305336	0.952085
TYW1	-0.0359393	0.0829205	-0.433419	0.66471	0.950913	-0.0525384	0.532091	-0.543646	0.590097	0.940554	0.010387	0.358043	0.0643366	0.949568	0.999556
TYW1B	0.022845	0.085481	0.267252	0.789275	0.973502	-0.0115256	0.348962	-0.115663	0.908574	0.989979	0.118604	0.267962	0.713076	0.486949	0.968762
TYW3	0.0594103	0.0665825	0.892281	0.372242	0.858156	0.208667	0.234939	2.41571	0.0210047	0.497379	-0.159106	0.108643	-1.52231	0.149121	0.911103
TYW5	-0.0372015	0.0499763	-0.744383	0.456645	0.893575	-0.030229	0.168614	-0.56875	0.573121	0.931897	-0.0904131	0.132134	-0.615775	0.547446	0.975463
U2AF2	0.00527936	0.0506829	0.104165	0.917039	0.989901	0.0680134	0.172539	1.20068	0.237859	0.78805	-0.246513	0.178541	-2.17221	0.0466061	0.859985
U2SURP	0.102641	0.133978	0.766108	0.443612	0.889513	-0.0923738	0.792681	-0.597601	0.553915	0.928935	0.691635	0.539195	2.57465	0.0213751	0.724509
U91319.1	0.00622054	0.0322037	0.193162	0.846832	0.984069	-0.0185066	0.0657529	-0.478725	0.635082	0.949752	0.0622881	0.0279329	1.07003	0.301838	0.952085
UACA	0.276218	0.174225	1.58541	0.112873	0.660669	0.290444	1.94935	1.55449	0.128975	0.706362	0.181432	1.62304	0.37619	0.712142	0.993866
UAP1	0.128007	0.0749953	1.70687	0.0878469	0.627332	0.0204967	0.304345	0.23606	0.814748	0.980225	0.44378	0.19114	2.98224	0.00945782	0.629735
UAP1L1	0.0454509	0.022541	2.01637	0.0437612	0.539405	0.0676351	0.0168656	2.68371	0.0113183	0.421442	-0.0432671	0.0358771	-0.858493	0.404382	0.967791
UBA1	-0.0345448	0.0900671	-0.383545	0.701316	0.956848	0.0176606	0.394848	0.15845	0.875004	0.986548	-0.132782	0.18849	-0.868451	0.399084	0.965376
UBA2	0.334428	0.103092	3.24397	0.00117875	0.188882	0.410468	0.760357	3.52441	0.00119403	0.255188	0.0591707	0.336427	0.267034	0.793147	0.999556
UBA3	-0.116058	0.104078	-1.1151	0.264807	0.80787	-0.0450341	0.382051	-0.380262	0.706086	0.96083	-0.35699	0.287567	-1.63663	0.1229	0.909113
UBA5	-0.0356732	0.0563861	-0.63266	0.526956	0.914317	-0.0158353	0.245782	-0.233969	0.816358	0.980628	-0.0806819	0.111595	-0.791423	0.441263	0.967791
UBA52	-0.110285	0.142648	-0.773128	0.439447	0.887783	-0.0171405	0.55018	-0.1125	0.911118	0.990448	-0.771768	0.238564	-1.90079	0.0770905	0.886842
UBA6	0.0990677	0.132491	0.747729	0.454624	0.892581	-0.0303943	0.768495	-0.209924	0.834932	0.98343	0.765647	0.583252	2.33047	0.0344396	0.790019
UBA6-AS1	0.129604	0.0882284	1.46896	0.141845	0.699062	0.176511	0.496783	1.87643	0.0688702	0.615535	-0.213423	0.238321	-0.83899	0.414891	0.967791
UBAC1	-0.0315777	0.0526207	-0.6001	0.548439	0.922335	-0.0374648	0.200177	-0.624183	0.536514	0.927334	-0.0120255	0.137402	-0.109937	0.913944	0.999556
UBAC2	0.0259167	0.126387	0.205057	0.837527	0.981453	0.0547388	0.968022	0.391578	0.69772	0.960784	-0.103136	0.861992	-0.348668	0.732275	0.995645
UBALD1	0.128788	0.0476051	2.70533	0.00682364	0.33471	0.172292	0.107689	3.20253	0.00288039	0.325744	-0.0281885	0.0178427	-0.275836	0.786508	0.99883
UBALD2	0.0229684	0.0583725	0.39348	0.693965	0.955461	0.103729	0.231721	1.51956	0.137515	0.71687	-0.196749	0.148549	-1.74742	0.101384	0.902085
UBAP1	0.322952	0.11219	2.87861	0.00399429	0.264204	0.187805	0.62707	1.50552	0.141073	0.719895	0.894844	0.680025	3.48718	0.00339187	0.511636
UBAP1L	0.0318366	0.067743	0.469961	0.638383	0.945378	0.0585103	0.217225	0.657667	0.515162	0.919375	-0.00496811	0.098156	-0.0475396	0.962722	0.999556
UBAP2	0.151178	0.122956	1.22953	0.218874	0.773091	0.255963	0.698813	1.76699	0.0858613	0.642876	-0.118899	0.383084	-0.511257	0.616753	0.985783
UBAP2L	0.000174034	0.0874971	0.00198902	0.998413	0.99976	-0.0280475	0.407756	-0.268854	0.789605	0.975766	0.0671172	0.27785	0.417727	0.682175	0.991272
UBASH3B	0.0533906	0.0320022	1.66834	0.095248	0.635483	0.0609335	0.0613938	1.65436	0.106906	0.671345	0.0301545	0.031851	0.466458	0.647716	0.988445
UBB	0.0720996	0.152354	0.473236	0.636045	0.944438	0.110304	1.00281	0.690787	0.49421	0.908587	-0.315951	0.455538	-0.620848	0.544193	0.975463
UBC	-0.257595	0.252482	-1.02025	0.307608	0.831202	-0.189942	2.14695	-0.714234	0.480153	0.902637	-0.87578	1.77008	-1.08943	0.293479	0.952085
UBE2A	0.00607752	0.0868124	0.0700075	0.944188	0.991762	0.0781331	0.255658	0.782499	0.439379	0.885617	-0.217049	0.204396	-1.23528	0.236078	0.947924
UBE2B	0.0123579	0.132245	0.093447	0.925548	0.990992	0.0590671	0.880837	0.391824	0.69754	0.960784	-0.143637	0.583388	-0.521384	0.609854	0.983941
UBE2D1	-0.0210719	0.0506315	-0.416181	0.677278	0.952983	-0.0617074	0.171878	-1.15201	0.257046	0.798209	0.319752	0.254324	2.06121	0.0574051	0.884381
UBE2D2	-0.0281715	0.137022	-0.205598	0.837105	0.981424	-0.157931	0.78952	-0.986785	0.330453	0.831355	0.328024	0.600619	1.23705	0.23544	0.947924
UBE2D3	0.0729661	0.171498	0.425463	0.670499	0.952462	0.0311571	1.5953	0.158444	0.875008	0.986548	0.205798	0.977891	0.587143	0.566005	0.976377
UBE2D4	-0.0132881	0.0386297	-0.343987	0.730856	0.960328	-0.0364728	0.118968	-0.825311	0.414729	0.8747	0.0618019	0.0481057	0.77707	0.449425	0.967791
UBE2E1	-0.0614369	0.118324	-0.519227	0.603602	0.933944	-0.0549136	0.825668	-0.430526	0.669426	0.953385	-0.101698	0.786716	-0.320942	0.752766	0.997784
UBE2E2	0.0717897	0.182553	0.393255	0.694131	0.955461	-0.000261957	1.54013	-0.00129366	0.998975	0.999975	0.384516	1.16848	0.911471	0.376731	0.962368
UBE2E3	0.0989438	0.137281	0.720737	0.471072	0.897418	0.114741	0.896453	0.749007	0.458807	0.892654	0.0345201	0.506752	0.111585	0.912659	0.999556
UBE2F-SCLY	-0.0172621	0.0158787	-1.08712	0.276982	0.814286	-0.020119	0.0185683	-1.2102	0.234232	0.785681	0.0124486	0.0239314	0.232201	0.819579	0.999556
UBE2G1	-0.186264	0.111054	-1.67723	0.0934974	0.635483	-0.169884	0.629903	-1.32517	0.193616	0.763916	-0.235517	0.327497	-1.05946	0.306465	0.952085
UBE2G2	0.0963573	0.1021	0.943754	0.345295	0.846999	0.116478	0.453555	1.0027	0.322819	0.830804	0.0280313	0.393989	0.130948	0.897589	0.999556
UBE2H	0.221694	0.167181	1.32608	0.184814	0.746435	0.17951	1.53555	1.00379	0.322303	0.830534	0.514132	1.18656	1.09191	0.292419	0.952085
UBE2I	0.137953	0.0768586	1.79489	0.0726717	0.607484	0.19138	0.456946	2.14995	0.0384775	0.55169	-0.0185555	0.199914	-0.121792	0.904711	0.999556
UBE2J1	-0.0169555	0.0999461	-0.169647	0.865288	0.985439	-0.00161578	0.537556	-0.0150263	0.988096	0.998849	-0.114335	0.40209	-0.422011	0.679115	0.991045
UBE2J2	-0.0296562	0.0536162	-0.553121	0.580181	0.928894	-0.0332521	0.172888	-0.572202	0.570806	0.930754	-0.00907964	0.207324	-0.0653155	0.948802	0.999556
UBE2K	-0.239549	0.137237	-1.74551	0.0808964	0.621444	-0.24934	1.28379	-1.69648	0.0985837	0.661985	-0.172917	0.814932	-0.450997	0.658563	0.988754
UBE2L3	0.0506669	0.0871398	0.581444	0.560941	0.924751	0.0797369	0.405716	0.820521	0.417417	0.875842	-0.0686317	0.287238	-0.348626	0.732306	0.995645
UBE2L6	0.126536	0.0775157	1.6324	0.102596	0.648105	0.0821553	0.207427	0.883682	0.38341	0.858859	0.227755	0.235057	1.62217	0.125982	0.909113
UBE2M	0.0339472	0.0650726	0.521682	0.601892	0.933932	0.0648228	0.234761	0.934435	0.356418	0.847094	-0.192282	0.274187	-1.02398	0.322375	0.952085
UBE2N	0.0486462	0.0822727	0.59128	0.554333	0.924285	0.00904916	0.412369	0.0896754	0.929051	0.991729	0.127152	0.193792	0.894888	0.385245	0.962368
UBE2O	0.131499	0.0700216	1.87798	0.0603846	0.579743	0.0668982	0.268127	0.760443	0.452031	0.889741	0.243177	0.0955416	2.10237	0.0531569	0.877678
UBE2Q1	0.188554	0.0726264	2.59622	0.00942547	0.36416	0.334624	0.318925	3.58361	0.00101199	0.242755	-0.0351227	0.06714	-0.303963	0.76541	0.997784
UBE2Q2	-0.0829351	0.0866433	-0.957202	0.338465	0.845657	-0.0563754	0.430667	-0.591909	0.557677	0.928935	-0.2104	0.331335	-1.00839	0.329556	0.954676
UBE2Q2L	-0.00550875	0.0143085	-0.384999	0.700238	0.956848	-0.0135503	0.0149427	-0.838524	0.407369	0.870075	0.0236812	0.00790279	0.769173	0.453955	0.967791
UBE2QL1	0.0611847	0.0480721	1.27277	0.2031	0.763624	0.112357	0.115404	1.30527	0.203946	0.767074	0.0379916	0.0277343	0.655581	0.522208	0.97368
UBE2R2	-0.0488753	0.12455	-0.392414	0.694752	0.955461	-0.0802058	0.817791	-0.561541	0.577971	0.933479	0.0505543	0.691541	0.198682	0.845229	0.999556
UBE2S	0.0617917	0.04635	1.33315	0.182482	0.746435	0.0621396	0.089132	1.12895	0.267123	0.801861	0.0609437	0.0659768	0.709158	0.489306	0.969332
UBE2T	-0.00729338	0.0160738	-0.453742	0.650015	0.947447	-0.00523373	0.0149427	-0.291106	0.772671	0.97241	-0.0154968	0.00496805	-0.431897	0.672075	0.988754
UBE2V2	0.107821	0.0835539	1.29044	0.196898	0.756981	0.0188202	0.328242	0.188493	0.851568	0.985982	0.315772	0.277644	2.069	0.0565772	0.882678
UBE2Z	-0.078566	0.0842582	-0.932444	0.351107	0.849696	-0.0546116	0.383139	-0.565891	0.575042	0.93246	-0.155383	0.195319	-0.899117	0.383061	0.962368
UBE3A	-0.289725	0.138545	-2.09121	0.0365095	0.509647	-0.19347	1.13176	-1.24225	0.222322	0.776243	-0.654797	0.852681	-2.15887	0.0477966	0.866504
UBE3B	-0.107739	0.0699608	-1.54	0.123561	0.679355	-0.13703	0.289438	-1.72753	0.0928002	0.650785	-0.00514577	0.15589	-0.0346628	0.972814	0.999556
UBE3C	0.0112829	0.133457	0.0845435	0.932624	0.990992	-0.0141591	0.929309	-0.0997719	0.921089	0.991729	0.205845	0.951168	0.524518	0.607727	0.982695
UBE3D	-0.0239781	0.0739296	-0.324337	0.745683	0.963462	-0.0342796	0.323367	-0.413668	0.681616	0.955627	0.0161975	0.157797	0.0989769	0.922492	0.999556
UBE4A	-0.124513	0.0891133	-1.39725	0.162339	0.722586	-0.145201	0.546697	-1.46476	0.151824	0.73068	-0.0373857	0.250692	-0.183771	0.856701	0.999556
UBE4B	-0.111821	0.137202	-0.81501	0.415066	0.883812	-0.107886	0.801472	-0.719265	0.476705	0.901101	-0.131979	0.555555	-0.388733	0.703038	0.992418
UBFD1	-0.077018	0.04631	-1.6631	0.0962928	0.635483	-0.0700545	0.105856	-1.31766	0.196091	0.76419	-0.0989161	0.110513	-1.04917	0.311018	0.952085
UBIAD1	-0.0629696	0.0260318	-2.41895	0.0155654	0.404762	-0.0609382	0.0543183	-2.141	0.0392444	0.552742	-0.0733618	0.0097467	-1.13956	0.272673	0.952085
UBL3	-0.161398	0.122519	-1.31733	0.187727	0.749179	-0.0858888	0.609995	-0.585725	0.561836	0.928935	-0.336007	0.34524	-1.50686	0.153002	0.911848
UBL4A	0.0208452	0.0312798	0.666411	0.505149	0.908992	0.0253583	0.0653388	0.727032	0.471993	0.8986	0.00230214	0.0519908	0.0325622	0.974461	0.999556
UBL5	0.0544562	0.055345	0.98394	0.325145	0.836929	0.102968	0.210265	1.48451	0.146534	0.725673	-0.0305567	0.0789826	-0.33279	0.743985	0.997184
UBL7	-0.0274834	0.0339471	-0.809596	0.418173	0.885867	-0.0231695	0.0752534	-0.575685	0.568474	0.930299	-0.0381198	-0.00934428	-0.603199	0.555557	0.975679
UBLCP1	0.00204187	0.0656841	0.0310862	0.975201	0.99594	0.0262587	0.18261	0.375958	0.709195	0.961051	-0.183248	0.178866	-0.948501	0.358186	0.962368
UBN1	0.0136537	0.116612	0.117086	0.906792	0.989495	-0.0102084	0.577416	-0.0781633	0.938139	0.991729	0.107469	0.51642	0.414998	0.684128	0.991546
UBN2	-0.0665906	0.103317	-0.644525	0.519235	0.911601	-0.0170558	0.557142	-0.14801	0.883176	0.986548	-0.269613	0.466345	-1.1557	0.266219	0.952085
UBOX5	0.0123752	0.0317013	0.390369	0.696263	0.955766	0.0194542	0.0552287	0.575646	0.5685	0.930299	-0.0394916	0.0894328	-0.431706	0.672211	0.988754
UBOX5-AS1	-0.00461515	0.0185996	-0.248131	0.804033	0.976807	-0.0019935	0.0221482	-0.102271	0.91912	0.991729	-0.031284	0.0445306	-0.503202	0.622267	0.987444
UBP1	-0.0639508	0.0917162	-0.697269	0.485635	0.902341	-0.0381331	0.437393	-0.358391	0.722181	0.965278	-0.138601	0.219421	-0.766066	0.455746	0.967791
UBQLN1	0.132465	0.100674	1.31577	0.18825	0.74964	0.0957421	0.590761	0.821721	0.416742	0.875514	0.240656	0.378474	1.20334	0.247838	0.952085
UBQLN2	0.0157663	0.0542529	0.290608	0.771351	0.969579	0.0451906	0.139533	0.711405	0.481501	0.903054	-0.0635579	0.169497	-0.60938	0.551562	0.975679
UBQLN4	0.0587859	0.041798	1.40643	0.159597	0.721103	0.0545752	0.130724	1.09589	0.280534	0.812223	0.0688229	0.0759546	0.895123	0.385124	0.962368
UBR1	0.0232157	0.153433	0.151309	0.879732	0.986274	-0.241823	1.35748	-1.37066	0.179122	0.754598	0.845756	0.828226	2.72115	0.0159805	0.697538
UBR2	0.0558074	0.143991	0.387575	0.698331	0.956181	-0.0232649	1.30031	-0.143712	0.886544	0.986548	0.355329	0.992822	1.12777	0.277463	0.952085
UBR3	-0.183687	0.15016	-1.22328	0.221226	0.773711	-0.195716	1.63931	-1.2151	0.232381	0.785681	-0.103812	1.21525	-0.250109	0.80596	0.999556
UBR4	-0.0437009	0.106631	-0.409834	0.681928	0.954213	-0.167991	0.697139	-1.37733	0.177068	0.752662	0.359351	0.555949	1.63609	0.123014	0.909113
UBR5	0.0680456	0.160387	0.424259	0.671377	0.952623	0.0344898	1.96781	0.199557	0.84297	0.984479	0.276197	1.49786	0.641637	0.530973	0.975266
UBR5-AS1	-0.0019455	0.0184019	-0.105723	0.915802	0.989901	0.00819375	0.0147101	0.417936	0.678521	0.955293	-0.0770141	0.022237	-1.44368	0.169772	0.923177
UBR7	0.0463299	0.0322877	1.43491	0.151314	0.706375	0.0830929	0.0657318	2.29218	0.0279599	0.509468	-0.0947736	0.0327477	-1.33447	0.202325	0.93744
UBTD1	0.0573778	0.0677867	0.846447	0.397304	0.874549	0.0910077	0.252506	0.91724	0.365528	0.850892	0.0279401	0.135571	0.300983	0.767637	0.998243
UBTD2	-0.143311	0.0614072	-2.33379	0.0196066	0.432553	-0.133192	0.26191	-1.96186	0.0576891	0.589475	-0.188829	0.150587	-1.31143	0.209798	0.93744
UBTF	0.0803684	0.0707247	1.13636	0.255807	0.800512	0.125759	0.305714	1.45963	0.153221	0.731505	-0.0134008	0.0898072	-0.108215	0.915286	0.999556
UBXN1	0.0066132	0.0626966	0.105479	0.915995	0.989901	0.0633289	0.195708	0.925586	0.360936	0.848895	-0.290453	0.163201	-1.85488	0.0837507	0.893957
UBXN11	-0.038892	0.0186715	-2.08296	0.0372547	0.512998	-0.0132728	0.028998	-0.623546	0.536928	0.927334	-0.124387	-0.0235468	-3.19885	0.00609744	0.564416
UBXN2A	0.148151	0.0924193	1.60303	0.108927	0.654462	0.111788	0.40866	1.035	0.307694	0.822995	0.247562	0.278584	1.38626	0.186307	0.932465
UBXN2B	-0.126177	0.0463561	-2.72192	0.00649039	0.329648	0.116053	0.206665	1.68058	0.101659	0.665176	-0.324869	0.0441881	-5.1944	0.000115664	0.119712
UBXN4	-0.155732	0.13583	-1.14652	0.251579	0.798184	-0.116442	0.958388	-0.758928	0.452925	0.889741	-0.298117	0.786462	-1.02067	0.323894	0.952085
UBXN6	-0.026701	0.0510882	-0.522645	0.601221	0.933801	-0.0707413	0.189811	-0.990512	0.328655	0.831052	0.0194496	0.0647117	0.266032	0.793904	0.999556
UBXN7	-0.00233527	0.0829806	-0.0281423	0.977549	0.996658	0.0548043	0.367331	0.528738	0.600291	0.944443	-0.104324	0.164107	-0.75336	0.463112	0.967791
UBXN8	-0.00478551	0.0383685	-0.124725	0.900741	0.989495	0.00674539	0.10312	0.14856	0.882745	0.986548	-0.0335814	0.0203426	-0.468015	0.646628	0.988445
UCHL1	-0.0873287	0.10538	-0.828705	0.407271	0.877332	0.0100722	0.703663	0.0590045	0.953308	0.993166	-0.147305	0.158422	-1.09969	0.289125	0.952085
UCHL3	0.12089	0.0577341	2.09391	0.0362679	0.50963	0.12251	0.211008	1.93098	0.0615344	0.599909	0.113087	0.172897	0.812142	0.429647	0.967791
UCHL5	0.0789893	0.0721823	1.0943	0.273822	0.812184	0.158963	0.216272	1.85731	0.0716806	0.615866	-0.118025	0.105705	-0.87859	0.393738	0.96315
UCK1	-0.020001	0.028413	-0.703939	0.481471	0.902225	-0.00664312	0.0658946	-0.200387	0.842326	0.984479	-0.0569673	0.017796	-1.03297	0.318289	0.952085
UCK2	-0.105934	0.0735761	-1.43979	0.149928	0.704562	-0.164373	0.300875	-2.09076	0.0438022	0.563239	0.306271	0.204884	1.46682	0.163462	0.914924
UCKL1	-0.00505382	0.0456102	-0.110805	0.911771	0.989495	0.0178992	0.0835126	0.354206	0.725354	0.965592	-0.10593	0.0757946	-0.999924	0.3335	0.954676
UCN	-0.00664769	0.0267814	-0.24822	0.803964	0.976807	-0.0391634	0.0417614	-1.26179	0.215391	0.773369	0.0881136	0.0237248	1.66296	0.117458	0.909113
UEVLD	-0.111684	0.0735177	-1.51915	0.128725	0.688528	-0.0921784	0.279029	-1.15264	0.256793	0.798209	-0.218111	0.338738	-1.16762	0.261524	0.952085
UFC1	0.0136346	0.0660793	0.206337	0.836528	0.981424	0.0561095	0.174927	0.765677	0.44895	0.88932	-0.171163	0.157308	-1.11979	0.28074	0.952085
UFL1	0.083963	0.120146	0.698839	0.484653	0.902341	0.128194	0.575006	0.955254	0.345935	0.841391	-0.0946719	0.378165	-0.351037	0.730533	0.995645
UFL1-AS1	-0.00271695	0.0557909	-0.0486988	0.961159	0.994613	-0.0295837	0.146177	-0.472922	0.639176	0.949752	0.101747	0.0960033	0.824865	0.422613	0.967791
UFM1	-0.0175015	0.0980287	-0.178535	0.858303	0.985439	0.0942573	0.617291	0.853666	0.399037	0.867105	-0.433478	0.284048	-2.03492	0.0602796	0.886842
UFSP2	-0.0197055	0.0768755	-0.25633	0.797696	0.97501	0.019543	0.209747	0.232294	0.81766	0.980628	-0.218277	0.264336	-1.15347	0.267101	0.952085
UGCG	0.0853926	0.0862456	0.99011	0.322121	0.834989	0.104466	0.27532	1.14562	0.259649	0.798209	-0.0763999	0.260967	-0.287668	0.777611	0.998788
UGDH	-0.0168821	0.04492	-0.375827	0.707046	0.958022	0.0162309	0.112494	0.333738	0.740549	0.967556	-0.209195	0.113273	-1.78488	0.0948958	0.900317
UGDH-AS1	0.0408803	0.0830531	0.492219	0.622565	0.939486	0.000156082	0.143219	0.00150254	0.998814	0.999975	0.113036	0.100399	0.817483	0.426685	0.967791
UGGT1	0.283964	0.0916409	3.09866	0.00194398	0.208648	0.317687	0.3789	3.02725	0.00458424	0.375267	0.175655	0.395465	0.933997	0.365373	0.962368
UGGT2	0.0101457	0.139445	0.0727579	0.941999	0.991762	-0.0953159	0.961641	-0.566132	0.57488	0.93246	0.240529	0.700477	0.966589	0.349361	0.958259
UGP2	-0.19927	0.120163	-1.65833	0.0972501	0.635483	-0.154367	0.746991	-1.07163	0.291146	0.814913	-0.302005	0.622992	-1.38606	0.186365	0.932465
UGT8	-0.080064	0.0320436	-2.4986	0.0124686	0.393564	-0.124837	0.0769496	-3.41313	0.00162491	0.287479	0.0677699	-0.00233338	1.01969	0.324342	0.952085
UHMK1	-0.00221758	0.0851986	-0.0260284	0.979235	0.996658	0.0802977	0.410905	0.795657	0.431541	0.88219	-0.206918	0.323383	-1.30175	0.213003	0.939451
UHRF1BP1	0.0931916	0.0897322	1.03855	0.299013	0.827615	0.155077	0.351916	1.59981	0.11854	0.692815	-0.277428	0.402482	-1.1695	0.26079	0.952085
UHRF1BP1L	-0.0233021	0.0704262	-0.330872	0.740741	0.962392	-0.0460172	0.342718	-0.621995	0.537936	0.927334	0.196024	0.332917	0.852686	0.407493	0.967791
UHRF2	0.00357222	0.10442	0.03421	0.97271	0.995166	-0.00236535	0.703941	-0.0202323	0.983972	0.997566	0.0269929	0.552326	0.116253	0.909023	0.999556
UIMC1	-0.0608482	0.0965567	-0.630181	0.528576	0.915383	-0.150821	0.596919	-1.40914	0.167528	0.743845	0.332552	0.520539	1.48591	0.158404	0.912203
ULK1	0.0247896	0.0606765	0.408553	0.682868	0.954213	0.019377	0.211865	0.279302	0.781641	0.973167	0.0424013	0.112097	0.338819	0.73953	0.996156
ULK2	-0.115366	0.0658784	-1.7512	0.0799116	0.618472	-0.0986676	0.339279	-1.26872	0.212831	0.772472	-0.157793	0.136248	-1.27291	0.222786	0.945314
ULK3	-0.0338749	0.033557	-1.00947	0.312747	0.833754	-0.0270948	0.101214	-0.69791	0.489798	0.907341	-0.0539067	0.0660076	-0.80782	0.432054	0.967791
ULK4	-0.069105	0.0949104	-0.728108	0.466548	0.895593	-0.0315052	0.543246	-0.311385	0.757336	0.969431	-0.344715	0.517647	-1.25841	0.227836	0.947777
UMAD1	-0.0494546	0.113299	-0.436496	0.662477	0.950526	-0.0402223	0.902315	-0.319141	0.751497	0.968836	-0.0883411	0.587346	-0.341534	0.737528	0.995869
UMPS	0.0527771	0.0452383	1.16665	0.243353	0.7915	0.0207196	0.132482	0.381898	0.704823	0.96083	0.125916	0.0713149	1.53652	0.145622	0.910226
UNC119B	-0.0857088	0.0434605	-1.97211	0.0485975	0.555545	-0.0947934	0.133606	-1.844	0.0735769	0.618766	-0.0629456	0.0633341	-0.773544	0.451444	0.967791
UNC13A	0.107055	0.0470868	2.27357	0.0229919	0.448805	0.0652468	0.186264	0.930791	0.358274	0.847094	0.141431	0.0446003	2.22507	0.0421545	0.834658
UNC13B	0.0139052	0.195145	0.0712555	0.943194	0.991762	-0.0458188	1.86006	-0.214906	0.831075	0.982038	0.322333	1.50344	0.665285	0.516156	0.97368
UNC13C	-0.0743559	0.0438207	-1.69682	0.0897301	0.627332	0.000572621	0.211963	0.00587883	0.995347	0.999558	-0.0933695	0.0137753	-1.90292	0.0767939	0.886842
UNC45A	0.020541	0.0517149	0.397196	0.691223	0.955461	0.106693	0.203323	1.51464	0.138753	0.718473	-0.0801842	0.040783	-1.05275	0.309428	0.952085
UNC50	-0.00525351	0.0444425	-0.118209	0.905902	0.989495	0.0125673	0.119358	0.267213	0.790858	0.975828	-0.153905	0.214076	-1.13304	0.275312	0.952085
UNC5A	0.00368847	0.0229505	0.160714	0.872318	0.985737	0.0196914	0.0586049	0.690676	0.494279	0.908587	-0.0257718	0.0156543	-0.666228	0.51557	0.97368
UNC5B	-0.101555	0.0673025	-1.50893	0.131316	0.68965	-0.0952935	0.329865	-1.13388	0.264476	0.80011	-0.11275	0.164516	-1.00333	0.331908	0.954676
UNC5C	0.11741	0.0908361	1.29255	0.196167	0.756338	0.11042	0.558513	1.05167	0.300084	0.819287	0.13821	0.191961	0.763076	0.457472	0.967791
UNC5D	0.141668	0.0890109	1.59158	0.111479	0.659195	0.137496	0.442554	1.25751	0.216811	0.773639	0.149867	0.208343	0.97781	0.343964	0.957251
UNC79	0.0409899	0.101594	0.403468	0.686604	0.954942	0.0640955	0.344288	0.504515	0.617466	0.945329	5.46277e-06	0.211126	3.22855e-05	0.999975	0.999975
UNC80	-0.0164721	0.0459302	-0.358634	0.719869	0.958726	0.224216	0.529562	1.8993	0.0657071	0.609203	-0.0594052	0.0490897	-1.19147	0.252324	0.952085
UNG	-0.0386737	0.0439157	-0.880635	0.378515	0.863346	-0.0666188	0.107484	-1.33825	0.189357	0.760897	0.0594048	0.123611	0.636984	0.533916	0.975266
UNK	0.0702626	0.07824	0.898039	0.369165	0.855918	0.063728	0.331007	0.714384	0.47968	0.902637	0.0920456	0.266819	0.565139	0.58049	0.978948
UNKL	0.073662	0.0529851	1.39024	0.164456	0.726607	0.104608	0.13226	1.66277	0.105313	0.669109	-0.00185353	0.05018	-0.0188605	0.985206	0.999556
UPF1	-0.112825	0.048164	-2.34251	0.0191545	0.430053	-0.0476971	0.174491	-0.866277	0.392179	0.863697	-0.325072	0.0784921	-3.27044	0.00527174	0.54951
UPF2	-0.0942721	0.124531	-0.757017	0.44904	0.890925	-0.119716	0.669314	-0.892634	0.378088	0.85658	0.0648955	0.568869	0.193465	0.849239	0.999556
UPF3A	-0.175447	0.119331	-1.47026	0.141492	0.699062	-0.270075	0.879605	-2.06752	0.046065	0.568128	0.301739	0.613406	1.02864	0.320255	0.952085
UPF3B	0.107154	0.0788301	1.35931	0.174049	0.735026	0.116145	0.27019	1.34914	0.185868	0.759999	0.0604782	0.297759	0.308322	0.762157	0.997784
UPP1	0.0805813	0.107647	0.748568	0.454118	0.892581	0.0949849	0.299769	0.813642	0.421969	0.877777	-0.00122044	0.300912	-0.00438682	0.996559	0.999556
UPP2	0.00749427	0.0462299	0.162109	0.87122	0.985737	0.016851	0.120365	0.304703	0.762378	0.969506	-0.0142128	0.0365358	-0.16873	0.868305	0.999556
UPRT	-0.0115867	0.0348703	-0.33228	0.739678	0.962081	-0.0210236	0.0887455	-0.552751	0.583912	0.938508	0.0381544	0.0475633	0.436943	0.668494	0.988754
UQCC1	0.0501999	0.0871289	0.576157	0.564509	0.925436	0.00718028	0.568424	0.0679455	0.946212	0.992523	0.141521	0.280218	0.919153	0.372831	0.962368
UQCC2	0.0744065	0.0463297	1.60602	0.108269	0.65368	0.076727	0.160699	1.5162	0.13836	0.718473	0.0623877	0.102765	0.541708	0.596124	0.980794
UQCR10	-0.153534	0.0847299	-1.81205	0.0699792	0.603135	-0.0726396	0.4154	-0.744112	0.461725	0.894123	-0.400628	0.260801	-2.3482	0.0332801	0.790019
UQCRB	0.200082	0.111982	1.78674	0.07398	0.609332	0.320275	0.627185	2.58774	0.0139252	0.453903	-0.342444	0.292692	-1.30231	0.212816	0.939451
UQCRC1	-0.000141097	0.0590125	-0.00239097	0.998092	0.99976	-0.0414507	0.2333	-0.602594	0.550625	0.928935	0.115022	0.0931028	1.00148	0.332773	0.954676
UQCRC2	0.00160478	0.101967	0.0157383	0.987443	0.997809	0.083995	0.596143	0.616049	0.541808	0.927334	-0.102955	0.200489	-0.670294	0.513049	0.97368
UQCRFS1	-0.111379	0.0551941	-2.01795	0.0435967	0.53796	-0.104203	0.200714	-1.65546	0.106681	0.671345	-0.13525	0.159198	-1.17804	0.257473	0.952085
UQCRH	0.180735	0.0824615	2.19175	0.0283978	0.476822	0.261093	0.391672	2.9759	0.0052414	0.378093	-0.427994	0.230306	-1.77241	0.0970139	0.900317
UQCRQ	0.0228744	0.0701506	0.326076	0.744367	0.963375	0.0694229	0.29572	0.883112	0.383141	0.858423	-0.159119	0.269992	-1.02367	0.322519	0.952085
URB1	0.101778	0.0784627	1.29716	0.194578	0.754328	0.117745	0.333533	1.3398	0.188857	0.760897	0.0390442	0.174023	0.224133	0.825735	0.999556
URB2	-0.0134431	0.0277393	-0.484622	0.627944	0.942248	-0.00291384	0.0447171	-0.0942348	0.925455	0.991729	-0.056852	0.0580764	-0.905525	0.379769	0.962368
URGCP	0.00409116	0.0367861	0.111215	0.911446	0.989495	-0.000892895	0.0778943	-0.0228139	0.981927	0.997305	0.0418579	0.141068	0.388519	0.703193	0.992418
URI1	0.177087	0.136851	1.29401	0.195662	0.755617	0.112874	0.734383	0.775474	0.443215	0.886324	0.666399	0.61909	1.65855	0.118354	0.909113
URM1	-0.00401275	0.0564212	-0.0711212	0.943301	0.991762	0.0042236	0.206604	0.0661131	0.94766	0.992523	-0.033214	0.114613	-0.276117	0.786297	0.99883
UROD	0.020945	0.0357177	0.586405	0.557603	0.924508	0.0347898	0.0835347	0.907173	0.370457	0.853317	-0.0696577	0.0371383	-0.710035	0.488778	0.969165
UROS	-0.0179076	0.0440835	-0.40622	0.684581	0.954384	-0.0414105	0.128537	-0.870187	0.390068	0.863054	0.12426	0.09709	1.06168	0.305488	0.952085
USB1	-0.0139752	0.0317811	-0.439732	0.660131	0.94911	-0.0245854	0.084313	-0.699254	0.488968	0.906649	0.0334136	0.00322445	0.449681	0.65949	0.988754
USE1	-0.0661255	0.0509444	-1.29799	0.194289	0.754328	-0.043991	0.145092	-0.765108	0.449284	0.88932	-0.146978	0.0718312	-1.33752	0.201351	0.936814
USF1	0.00898479	0.0398597	0.225411	0.82166	0.978839	0.0362849	0.0778177	0.720912	0.476068	0.901101	-0.0369379	0.0453015	-0.565845	0.580023	0.978451
USF2	0.01445	0.051312	0.281611	0.778242	0.970645	0.0322985	0.222732	0.550582	0.585382	0.938678	-0.0436845	0.125246	-0.41262	0.685831	0.992317
USF3	-0.0497343	0.0817718	-0.608208	0.543049	0.919549	-0.0607387	0.317766	-0.673173	0.505214	0.912847	0.000859657	0.243484	0.00444345	0.996514	0.999556
USH2A	0.00581892	0.0191183	0.304364	0.760851	0.965817	-0.0150008	0.038779	-0.511469	0.612202	0.945329	0.0212025	-0.00249749	0.841009	0.413795	0.967791
USHBP1	0.121823	0.0497871	2.44689	0.0144096	0.400739	0.11149	0.159262	2.04423	0.0484332	0.572984	0.173495	0.104607	1.42259	0.175697	0.929081
USO1	0.24914	0.0998073	2.49621	0.012553	0.393837	0.290646	0.696808	2.7206	0.0100408	0.407347	-0.0357148	0.463181	-0.127613	0.900182	0.999556
USP1	0.0342457	0.0511257	0.669833	0.502964	0.908603	0.0517956	0.105179	0.928282	0.359715	0.847685	-0.057592	0.136051	-0.451207	0.658416	0.988754
USP10	-0.0136547	0.0960386	-0.14218	0.886938	0.988012	0.0570533	0.331756	0.483898	0.631679	0.949752	-0.153073	0.32182	-0.924583	0.370091	0.962368
USP11	0.099081	0.0686519	1.44324	0.148953	0.704158	0.254901	0.354474	2.8861	0.00660841	0.397297	-0.138787	0.0680923	-1.27184	0.223156	0.945314
USP12	0.267381	0.141102	1.89494	0.0580998	0.579056	0.295873	1.17056	1.87525	0.0690362	0.615535	0.153562	0.804741	0.486963	0.633455	0.988445
USP13	-0.055961	0.0869684	-0.643463	0.519924	0.911862	-0.181361	0.342424	-1.79238	0.0816321	0.635793	0.298641	0.174441	1.75515	0.100014	0.900317
USP14	0.139521	0.108606	1.28465	0.198915	0.757633	0.213787	0.519243	1.6959	0.0986938	0.662182	-0.074341	0.224451	-0.347517	0.733121	0.995645
USP15	0.0180646	0.15942	0.113315	0.909781	0.989495	0.090672	1.6034	0.525316	0.602643	0.944636	-0.403452	1.05942	-0.970113	0.34766	0.957251
USP16	-0.166948	0.0762881	-2.18839	0.0286412	0.476822	-0.189169	0.316174	-2.10395	0.0425631	0.561337	-0.109832	0.0947111	-0.761935	0.458133	0.967791
USP19	0.0133912	0.0472287	0.283541	0.776763	0.970645	0.0900076	0.161462	1.35089	0.185312	0.759337	-0.0639807	0.0397185	-0.955565	0.354721	0.961424
USP2	0.0246557	0.0226425	1.08892	0.276191	0.813836	0.0374666	0.0278632	1.44558	0.157101	0.735611	-0.016635	0.0224988	-0.357505	0.725787	0.994915
USP2-AS1	-0.0163026	0.0342426	-0.476089	0.634011	0.943329	-0.0295415	0.0354337	-0.293773	0.772055	0.971846	-0.0145661	0.0163568	-0.399956	0.694932	0.992418
USP20	0.0600686	0.0415673	1.44509	0.148432	0.704158	0.0817508	0.14188	1.62804	0.112395	0.681055	0.0128627	0.0458719	0.173605	0.864541	0.999556
USP22	-0.00861412	0.104913	-0.082107	0.934562	0.991687	-0.0179001	0.655571	-0.147423	0.883636	0.986548	0.0187433	0.455694	0.0899357	0.92955	0.999556
USP24	0.0319612	0.115034	0.277841	0.781135	0.970971	-0.0847473	0.794452	-0.682962	0.499082	0.912256	0.745328	0.854303	2.42948	0.0284217	0.787301
USP25	0.23714	0.120377	1.96997	0.0488413	0.555545	0.198596	1.04838	1.54041	0.132363	0.712228	0.499264	0.926614	1.48498	0.158646	0.912678
USP28	0.00206492	0.0516849	0.0399521	0.968131	0.994926	0.00351865	0.210652	0.0610246	0.951683	0.993062	-0.00387947	0.183405	-0.0332729	0.973904	0.999556
USP3	-0.132397	0.148773	-0.889923	0.373507	0.859825	-0.186459	0.928035	-1.17971	0.245993	0.791736	0.287748	0.818345	0.653057	0.523788	0.97368
USP3-AS1	-0.0656803	0.053902	-1.21851	0.223029	0.776265	-0.071686	0.141849	-1.30325	0.200914	0.765507	0.0794786	0.371351	0.2939	0.772938	0.998788
USP30	-0.0223862	0.0395283	-0.566332	0.571168	0.927774	-0.0265231	0.106284	-0.618547	0.54018	0.927334	0.00101887	0.136615	0.00998965	0.992164	0.999556
USP31	0.193182	0.0881775	2.19083	0.0284641	0.476822	0.188238	0.467003	1.90178	0.0653721	0.607561	0.212197	0.336993	1.09318	0.291879	0.952085
USP32	-0.0191533	0.128245	-0.14935	0.881278	0.986576	-0.072815	0.737298	-0.521743	0.605103	0.945013	0.272066	0.777267	0.836819	0.416072	0.967791
USP33	0.297734	0.133815	2.22497	0.0260831	0.467095	0.25211	0.913786	1.75695	0.0875843	0.645997	0.602127	0.682285	1.62456	0.125467	0.909113
USP34	0.110069	0.203649	0.540484	0.588864	0.931353	0.0869358	2.3062	0.405618	0.687467	0.957614	0.324999	2.17395	0.497476	0.626201	0.988445
USP35	-0.026692	0.0211688	-1.26091	0.20734	0.767111	-0.0271923	0.0174176	-1.24864	0.220002	0.774851	-0.0181174	0.109933	-0.200949	0.843489	0.999556
USP36	0.0490404	0.0840887	0.583198	0.55976	0.924508	0.0481123	0.238742	0.503575	0.617831	0.945329	0.0522302	0.164772	0.294875	0.772207	0.998788
USP37	0.140855	0.0865809	1.62686	0.103766	0.649291	0.101731	0.539824	0.996013	0.326012	0.830924	0.240752	0.237225	1.47514	0.161241	0.914924
USP38	0.150119	0.0878442	1.70893	0.0874642	0.627332	0.126505	0.301804	1.30701	0.199646	0.764262	0.260454	0.309147	1.24492	0.232616	0.947924
USP39	0.0854861	0.0842535	1.01463	0.310282	0.833404	0.129348	0.386967	1.37674	0.177248	0.752662	-0.0946564	0.345228	-0.49714	0.626433	0.988445
USP4	0.175615	0.103722	1.69313	0.0904302	0.627332	0.206763	0.501844	1.72258	0.0937019	0.652575	0.0837867	0.3738	0.406541	0.690194	0.992418
USP40	-0.181492	0.114222	-1.58893	0.112076	0.660145	-0.29242	0.631338	-2.2726	0.0292349	0.516723	0.230866	0.293319	0.930594	0.367074	0.962368
USP42	-0.0877983	0.0878526	-0.999381	0.31761	0.834989	-0.062666	0.400322	-0.567555	0.573924	0.932277	-0.131162	0.220055	-0.90435	0.380371	0.962368
USP43	0.0388072	0.0311913	1.24417	0.213438	0.772321	0.0992548	0.0678267	1.95962	0.0595574	0.595795	0.00187879	0.0184767	0.0474578	0.962786	0.999556
USP44	0.0194538	0.0224988	0.86466	0.387226	0.868546	0.00123143	0.0366908	0.0483917	0.961676	0.994948	0.0847051	0.00204305	1.75905	0.0993292	0.900317
USP45	-0.0543085	0.0725876	-0.748179	0.454352	0.892581	-0.0810371	0.302318	-1.0181	0.315548	0.824957	0.077723	0.317334	0.439343	0.666793	0.988754
USP46	-0.0859901	0.0794037	-1.08295	0.278831	0.815121	-0.108452	0.380234	-1.20518	0.236137	0.786646	-0.007001	0.256598	-0.0414875	0.967465	0.999556
USP47	-0.144642	0.142739	-1.01333	0.3109	0.833475	-0.220584	1.14113	-1.40879	0.167632	0.743845	0.228908	1.04757	0.659172	0.519963	0.97368
USP48	-0.0663667	0.113965	-0.582345	0.560334	0.924751	-0.0998734	0.64579	-0.800125	0.428982	0.880302	0.101483	0.62939	0.36325	0.721581	0.994915
USP49	0.0934166	0.0518526	1.80158	0.0716117	0.606666	0.133476	0.186623	1.76894	0.0855307	0.642876	0.0575718	0.0445886	0.806599	0.432736	0.967791
USP5	-0.0649231	0.0317682	-2.04365	0.040988	0.528934	-0.00618143	0.0878011	-0.155554	0.87727	0.986548	-0.168946	0.0375298	-3.19484	0.00614735	0.564416
USP53	0.39468	0.159255	2.47828	0.0132017	0.395251	0.317537	1.59014	1.85632	0.0717574	0.615866	0.896543	1.27802	2.05486	0.0580872	0.886842
USP54	-0.266374	0.179254	-1.48601	0.137276	0.698064	-0.445762	1.98023	-2.29152	0.0280018	0.509468	0.743363	1.65662	1.6107	0.128474	0.909113
USP6	-0.00166532	0.0189384	-0.0879334	0.92993	0.990992	0.00326041	0.00686684	0.166437	0.868761	0.986548	-0.0721018	0.060961	-0.973333	0.346111	0.957251
USP6NL	-0.0120138	0.17619	-0.0681866	0.945637	0.991811	-0.142158	2.023	-0.732731	0.468552	0.896933	0.600362	1.54355	1.42656	0.174569	0.928824
USP7	0.0151696	0.0925481	0.16391	0.869802	0.985439	-0.0160951	0.485539	-0.162865	0.871552	0.986548	0.238118	0.319324	0.902303	0.381422	0.962368
USP8	0.171073	0.104284	1.64045	0.100911	0.644259	0.182663	0.6094	1.58039	0.122924	0.69657	0.120327	0.288536	0.497535	0.626161	0.988445
USP9X	-0.0476158	0.118467	-0.401934	0.687732	0.954942	-0.0445535	0.932926	-0.343992	0.73289	0.967156	-0.0632958	0.734874	-0.215968	0.831976	0.999556
USP9Y	-0.110993	0.0784769	-1.41434	0.157262	0.717389	-0.0651742	0.409606	-0.699299	0.488941	0.906649	-0.222638	0.169333	-1.53034	0.147134	0.910226
USPL1	-0.0137637	0.0826795	-0.166471	0.867786	0.985439	-0.0673878	0.309485	-0.664532	0.510661	0.916218	0.0925697	0.131343	0.648259	0.5268	0.97377
UST	-0.0223747	0.0362269	-0.617627	0.536822	0.917631	0.110037	0.186787	1.56464	0.126574	0.702761	-0.0702005	0.0137733	-1.66092	0.117871	0.909113
UTP11	0.058192	0.0380471	1.52947	0.126148	0.683454	0.0593954	0.102407	1.54262	0.131826	0.71122	0.00825558	0.194845	0.0332854	0.973894	0.999556
UTP14A	-0.00517434	0.0299703	-0.172649	0.862928	0.985439	-0.00858504	0.0786277	-0.234724	0.815777	0.980376	0.001796	0.0447121	0.0343491	0.97306	0.999556
UTP14C	-0.102596	0.0412965	-2.48437	0.012978	0.395251	0.045279	0.134498	0.474721	0.639221	0.949752	-0.136712	0.00538282	-2.98412	0.00942211	0.629735
UTP15	-0.0178691	0.0376652	-0.474421	0.6352	0.943922	-0.00584032	0.0547775	-0.136048	0.892694	0.986647	-0.0580997	0.0742232	-0.740054	0.470906	0.968073
UTP18	0.0602798	0.0509611	1.18286	0.236865	0.786759	0.0722426	0.146357	1.27238	0.211544	0.771059	0.0107048	0.123877	0.0926155	0.927458	0.999556
UTP20	-0.0295659	0.0703702	-0.420148	0.674377	0.952623	-0.0530552	0.259975	-0.657748	0.51496	0.919375	0.0452662	0.117339	0.31441	0.757622	0.997784
UTP23	0.0831229	0.0855728	0.971371	0.331364	0.843182	0.138719	0.19764	1.27447	0.213361	0.772487	-0.00685949	0.154423	-0.0495371	0.961157	0.999556
UTP3	0.0244153	0.0313758	0.778158	0.436476	0.887783	0.0425484	0.0725085	1.20403	0.236576	0.786946	-0.043112	0.0816435	-0.632191	0.536957	0.975266
UTP4	-0.0215534	0.0431786	-0.499168	0.617661	0.937324	-0.0162452	0.100821	-0.325196	0.746949	0.968441	-0.0372348	0.0500692	-0.433663	0.670821	0.988754
UTP6	-0.0942106	0.0543351	-1.73388	0.0829394	0.624592	-0.0675384	0.153404	-1.08032	0.287312	0.812223	-0.176574	0.149519	-1.60728	0.129224	0.909113
UTRN	0.0750274	0.210017	0.357245	0.720908	0.959019	-0.00324977	3.43184	-0.0145227	0.988495	0.999021	0.653652	2.33157	1.07439	0.299945	0.952085
UTY	-0.0361852	0.13762	-0.262935	0.792601	0.974224	0.0607899	0.783245	0.393718	0.696154	0.960333	-0.411017	0.387631	-1.35402	0.196152	0.936106
UVRAG	-0.0686748	0.174382	-0.393817	0.693716	0.955461	-0.240522	1.6231	-1.25264	0.21856	0.774185	0.740317	1.62666	1.777	0.0962301	0.900317
UVSSA	0.064568	0.0606016	1.06545	0.286672	0.819458	0.0376923	0.268877	0.52169	0.605139	0.945013	0.128348	0.152966	1.15316	0.267227	0.952085
UXS1	-0.134475	0.0771454	-1.74314	0.0813097	0.621759	-0.123488	0.351496	-1.48115	0.147423	0.725673	-0.199886	0.318599	-0.982581	0.341687	0.957251
UXT	-0.00523821	0.0307466	-0.170367	0.864721	0.985439	-0.0231153	0.0689709	-0.704913	0.485483	0.905612	0.124818	0.0716553	1.41122	0.178963	0.930561
VAC14	0.0993777	0.057097	1.74051	0.0817703	0.621909	0.0573334	0.0922217	0.813387	0.423288	0.8778	0.17961	0.0968244	1.84458	0.085313	0.893957
VAMP1	0.027385	0.0212328	1.28975	0.197137	0.756981	0.0450447	0.0253669	1.69249	0.0996643	0.663834	-0.00353414	0.00874725	-0.100356	0.921415	0.999556
VAMP3	0.0201974	0.0582606	0.346673	0.728837	0.960328	0.0618561	0.227084	0.808192	0.424385	0.87825	-0.0372012	0.140118	-0.414087	0.684781	0.992096
VAMP4	-0.0199268	0.0728396	-0.273572	0.784414	0.972591	-0.0499993	0.349095	-0.574162	0.569493	0.930299	0.0501234	0.172709	0.37713	0.711458	0.993866
VAMP7	-0.0302139	0.0647386	-0.466705	0.640711	0.945847	-0.053273	0.186813	-0.65768	0.515105	0.919375	0.0105614	0.157811	0.0980511	0.923214	0.999556
VAPA	0.0589423	0.154419	0.381704	0.702681	0.956848	-0.0238712	1.3923	-0.14049	0.88907	0.986548	0.451855	1.27024	1.22088	0.241327	0.950489
VAPB	-0.104534	0.0929497	-1.12463	0.260745	0.805237	-0.19471	0.49174	-1.88508	0.0676589	0.614192	0.279409	0.379657	1.31097	0.20995	0.93744
VARS	0.0677504	0.0273349	2.47853	0.0131925	0.395251	0.0947047	0.0638208	2.79492	0.00833329	0.405641	0.0175214	0.00563918	0.378794	0.710248	0.993649
VARS2	0.014538	0.0314902	0.461669	0.644319	0.945854	0.0508131	0.073664	1.10618	0.276384	0.810892	-0.0176242	0.02298	-0.407466	0.689529	0.992418
VASH1	0.155597	0.0794761	1.95779	0.0502551	0.562451	0.0906132	0.346975	1.0229	0.313303	0.824957	0.423738	0.214818	2.35484	0.0328559	0.790019
VASH2	0.0174968	0.0122289	1.43077	0.152496	0.707891	0.0203688	0.00639764	1.60803	0.116722	0.687999	-0.0218927	0.0233291	-0.466696	0.647549	0.988445
VAT1L	-0.0399799	0.027358	-1.46136	0.143916	0.701084	-0.0422016	0.0537971	-1.31464	0.197095	0.76419	-0.0340841	0.0436752	-0.651768	0.524596	0.97368
VAV2	0.0435328	0.0432152	1.00735	0.313767	0.833754	0.0500773	0.132371	1.0807	0.287149	0.812223	-0.000171101	0.0928926	-0.00142887	0.998879	0.999556
VAV3	-0.0252907	0.0344095	-0.734992	0.462344	0.894385	0.00197774	0.08058	0.0505076	0.960002	0.994642	-0.11773	0.0855328	-1.63297	0.123675	0.909113
VBP1	0.0282484	0.0417294	0.676944	0.498441	0.906014	0.0270609	0.104315	0.59753	0.553962	0.928935	0.0349267	0.0810904	0.325217	0.749593	0.997591
VCAN	0.0460994	0.0265442	1.7367	0.0824397	0.624445	0.0586269	0.0612546	2.05489	0.0473362	0.568938	-0.0345932	0.0411419	-0.477746	0.639847	0.988445
VCL	0.12357	0.157235	0.785891	0.431931	0.887783	0.0585685	0.889271	0.348828	0.729287	0.966827	0.586972	0.890373	1.30932	0.210494	0.93744
VCP	-0.226087	0.109151	-2.07133	0.0383281	0.51533	-0.278962	0.689355	-2.37693	0.0229973	0.498045	0.112594	0.590393	0.379066	0.71005	0.993649
VCPIP1	0.0613837	0.0538558	1.13978	0.254379	0.798585	0.126005	0.157003	1.99316	0.054005	0.584317	-0.109608	0.0982657	-1.06585	0.303659	0.952085
VCPKMT	-0.010237	0.0662519	-0.154517	0.877202	0.986087	-0.0386152	0.159192	-0.506433	0.615874	0.945329	0.077194	0.142054	0.576775	0.572806	0.976377
VDAC1	0.0933293	0.0841041	1.10969	0.267133	0.80787	0.0671256	0.380526	0.68874	0.495482	0.909421	0.169755	0.155922	1.01988	0.324252	0.952085
VDAC2	-0.0571433	0.0878322	-0.650596	0.515307	0.911283	0.00900207	0.365523	0.0930799	0.926366	0.991729	-0.368482	0.28781	-1.75616	0.0998372	0.900317
VDAC3	-0.0599298	0.074674	-0.802552	0.422234	0.88675	0.026009	0.363557	0.295696	0.769192	0.971236	-0.281737	0.19171	-1.99376	0.0650445	0.886842
VEGFA	0.0314257	0.0420493	0.747354	0.45485	0.892581	0.00452047	0.12513	0.0803759	0.936392	0.991729	0.0655285	0.0485076	1.03489	0.31742	0.952085
VEGFB	0.0480418	0.0800301	0.600297	0.548308	0.92228	0.111589	0.169738	1.08726	0.286701	0.812223	-0.0505369	0.118351	-0.395346	0.698257	0.992418
VEGFD	0.065243	0.0514651	1.26771	0.2049	0.765567	-0.02931	0.0687823	-0.277313	0.784448	0.974404	0.0946292	0.0240435	1.606	0.129506	0.909113
VEZF1	-0.0465728	0.0661783	-0.703747	0.48159	0.902225	0.0693578	0.248536	0.906459	0.370829	0.853317	-0.390796	0.0753271	-2.96402	0.00981232	0.641385
VEZT	0.146604	0.184793	0.793341	0.427579	0.887783	0.12196	1.42657	0.613578	0.543422	0.928386	0.303596	0.954771	0.605151	0.554293	0.975679
VGF	-0.0400492	0.0334747	-1.1964	0.231541	0.783288	-0.0728699	0.112973	-1.6792	0.10193	0.665176	0.00817621	0.0296195	0.155433	0.878591	0.999556
VGLL4	0.0997834	0.152665	0.653611	0.513362	0.911283	0.109501	1.47423	0.65355	0.51763	0.920912	0.0522608	1.00213	0.141049	0.889743	0.999556
VHL	0.0399317	0.0543173	0.735155	0.462245	0.894385	0.0139724	0.163802	0.216381	0.829934	0.982038	0.102745	0.120834	1.02289	0.322876	0.952085
VILL	-0.0351817	0.0302112	-1.16453	0.244211	0.792015	-0.0100855	0.0673577	-0.263409	0.793764	0.97613	-0.0765814	0.0169741	-1.55726	0.140642	0.909113
VIPAS39	-0.040453	0.040114	-1.00845	0.313238	0.833754	-0.0615825	0.135682	-1.33762	0.189561	0.761342	0.0261567	0.0638947	0.319989	0.753473	0.997784
VIPR1	0.0294772	0.0269713	1.09291	0.274433	0.812184	-0.00654095	0.0465284	-0.172658	0.864051	0.986548	0.0664985	0.000950171	1.73138	0.10428	0.902146
VKORC1L1	-0.0265556	0.0873864	-0.303887	0.761214	0.965817	-0.0263147	0.44574	-0.271776	0.787375	0.975491	-0.0276138	0.343247	-0.136082	0.8936	0.999556
VLDLR	-0.0147198	0.0254794	-0.577714	0.563457	0.925436	-0.0370114	0.0401787	-1.13417	0.264884	0.80011	0.0200921	-0.0059352	0.492691	0.629498	0.988445
VLDLR-AS1	0.0443259	0.0235904	1.87898	0.0602471	0.579656	0.0390079	0.0634839	1.14867	0.258402	0.798209	0.0492855	0.0101626	1.50283	0.154028	0.912035
VMA21	0.000406284	0.0549756	0.00739025	0.994103	0.999092	0.0217987	0.158452	0.35815	0.72236	0.96532	-0.0943693	0.184589	-0.736626	0.472926	0.968073
VMP1	0.0660709	0.137349	0.481045	0.630484	0.942507	-0.0957188	1.18108	-0.630072	0.532698	0.924484	0.79032	0.787141	2.45883	0.0268389	0.775779
VOPP1	-0.0219332	0.138901	-0.157906	0.874531	0.985986	0.0410303	0.930273	0.25641	0.799121	0.976774	-0.214372	0.67989	-0.766294	0.455614	0.967791
VPS11	-0.0262237	0.0718297	-0.365082	0.71505	0.958718	-0.0631519	0.093914	-0.60209	0.553756	0.928935	0.00639053	0.0759716	0.0648316	0.94918	0.999556
VPS13A	0.118635	0.131408	0.902803	0.36663	0.854668	0.0530496	0.870223	0.367354	0.715544	0.962595	0.434447	0.630135	1.37098	0.19092	0.932789
VPS13B	-0.0774376	0.158277	-0.489253	0.624662	0.94031	-0.101558	1.7971	-0.575157	0.568827	0.930299	0.0211856	1.22038	0.0593358	0.953483	0.999556
VPS13C	0.173977	0.14797	1.17575	0.239693	0.789143	0.123368	1.43108	0.765813	0.44887	0.88932	0.447174	1.2198	1.19474	0.251083	0.952085
VPS13D	-0.0929996	0.148355	-0.626873	0.530743	0.916422	-0.0603681	1.3848	-0.383037	0.703986	0.96083	-0.34679	1.09486	-0.789007	0.44263	0.967791
VPS16	-0.0191546	0.0187921	-1.01929	0.308065	0.831536	-0.00811244	0.0378905	-0.376852	0.708536	0.960835	-0.0545207	0.0122362	-1.41519	0.177817	0.930561
VPS18	-0.0558442	0.0370454	-1.50745	0.131695	0.68965	-0.0891864	0.090999	-2.1026	0.0426879	0.561337	0.0513548	0.0689929	0.675214	0.510007	0.97368
VPS25	0.00415849	0.0326055	0.127539	0.898514	0.989495	0.0159927	0.0770161	0.425136	0.673314	0.954851	-0.0315848	0.015001	-0.483121	0.636116	0.988445
VPS26A	0.0978429	0.0720795	1.35743	0.174644	0.735761	0.105803	0.294841	1.35311	0.184608	0.759337	0.0528201	0.363167	0.284038	0.780337	0.998788
VPS26B	0.114777	0.0630059	1.82168	0.0685032	0.601851	0.107222	0.194284	1.50693	0.140711	0.719895	0.142216	0.164744	1.04876	0.311203	0.952085
VPS28	-0.00843371	0.0798795	-0.10558	0.915915	0.989901	0.0633687	0.398685	0.710591	0.481999	0.903054	-0.2999	0.217724	-1.66915	0.116207	0.909113
VPS29	0.100868	0.0739817	1.36342	0.172751	0.734175	0.137403	0.402516	1.68111	0.101557	0.665176	-0.0647887	0.293546	-0.372262	0.715002	0.994915
VPS35	-0.138719	0.0848291	-1.63527	0.101992	0.646799	0.00452981	0.371601	0.0444774	0.964774	0.995646	-0.463233	0.138124	-3.02195	0.00872828	0.617047
VPS36	-0.0736169	0.115968	-0.634802	0.525557	0.913007	-0.141927	0.710006	-1.09904	0.279177	0.812223	0.211007	0.311013	0.800486	0.436158	0.967791
VPS37A	0.0408897	0.0844957	0.483926	0.628438	0.942287	-0.0607492	0.374029	-0.636765	0.52838	0.922845	0.410706	0.321642	2.25687	0.0396715	0.816142
VPS37B	-0.151467	0.108423	-1.39699	0.162415	0.722643	-0.166726	0.575816	-1.4288	0.161838	0.740179	-0.0550711	0.455301	-0.187771	0.853619	0.999556
VPS37C	0.00982839	0.0410019	0.239705	0.810559	0.978361	0.00549862	0.13721	0.117649	0.907012	0.989475	0.0242926	0.0550973	0.284376	0.780083	0.998788
VPS39	-8.4244e-05	0.0808282	-0.00104226	0.999168	0.999837	0.0125863	0.31024	0.144236	0.886133	0.986548	-0.0766313	0.32058	-0.357286	0.725948	0.994915
VPS41	-0.234293	0.110017	-2.1296	0.0332045	0.495121	-0.171935	0.650057	-1.39531	0.171625	0.749029	-0.479318	0.609674	-1.96231	0.0689135	0.886842
VPS45	0.0272282	0.0886563	0.307121	0.758751	0.965367	0.0154717	0.493442	0.147995	0.883187	0.986548	0.0573372	0.162643	0.342719	0.736654	0.995869
VPS4A	0.0306526	0.0635148	0.482606	0.629376	0.942287	0.0923316	0.228086	1.29058	0.205226	0.768384	-0.198832	0.105575	-1.44083	0.170564	0.925582
VPS4B	-0.0107245	0.0916365	-0.117033	0.906834	0.989495	-0.00193763	0.405155	-0.0190712	0.984892	0.997771	-0.0490493	0.307788	-0.231162	0.820371	0.999556
VPS50	-0.0510067	0.102871	-0.495834	0.620012	0.938415	-0.121566	0.571024	-1.05287	0.299541	0.819287	0.22062	0.502973	0.973867	0.345854	0.957251
VPS51	0.00293442	0.0795164	0.0369034	0.970562	0.994926	-0.00186505	0.415757	-0.0213574	0.983081	0.997566	0.0262258	0.254027	0.136328	0.893408	0.999556
VPS52	-0.0171304	0.0380642	-0.450039	0.652682	0.947447	-0.0247939	0.117118	-0.593513	0.556616	0.928935	0.0203498	0.106884	0.220272	0.828685	0.999556
VPS53	0.115223	0.118711	0.970616	0.33174	0.843461	0.0791137	0.815301	0.562504	0.577322	0.933207	0.20467	0.461874	0.924596	0.370084	0.962368
VPS54	-0.00963631	0.13854	-0.0695561	0.944547	0.991762	-0.0233962	0.968237	-0.154881	0.877796	0.986548	0.0632093	0.713596	0.181862	0.858172	0.999556
VPS72	-0.0613718	0.0456688	-1.34385	0.178998	0.74313	-0.0590643	0.102343	-1.19232	0.241076	0.789877	-0.0744394	0.112698	-0.631465	0.537419	0.975266
VPS8	0.082772	0.141019	0.586957	0.557233	0.924508	0.0301743	0.784696	0.195299	0.846277	0.985293	0.34526	0.541183	1.00032	0.333316	0.954676
VPS9D1	0.100653	0.0511436	1.96804	0.0490639	0.555545	0.0989969	0.0861663	1.6229	0.115297	0.68519	0.10457	0.101235	1.11439	0.282977	0.952085
VRK1	0.0790584	0.0785675	1.00625	0.314296	0.833754	0.113067	0.301531	1.18331	0.24458	0.791736	0.00806755	0.199278	0.0584384	0.954185	0.999556
VRK2	-0.0518185	0.123211	-0.420568	0.674071	0.952623	-0.0965614	0.85523	-0.75114	0.457539	0.89235	0.453175	0.718441	1.04931	0.310958	0.952085
VRK3	-0.0415071	0.0860794	-0.482195	0.629667	0.942287	-0.0837435	0.151628	-0.772701	0.44739	0.88932	0.0306686	0.18096	0.216472	0.831591	0.999556
VSIG10	0.0700608	0.0657866	1.06497	0.28689	0.819458	0.058511	0.222561	0.793927	0.432535	0.882691	0.115356	0.18451	0.790391	0.441846	0.967791
VSNL1	0.0655667	0.100106	0.654971	0.512486	0.911283	0.240869	0.84656	1.88435	0.0677602	0.614192	-0.212476	0.225552	-1.31986	0.207038	0.93744
VSTM2A	0.0524926	0.0453177	1.15833	0.246731	0.794822	0.0966336	0.1357	1.58741	0.121324	0.695532	-0.00237841	0.0374803	-0.0350426	0.972516	0.999556
VSTM2B	-0.0259514	0.0194069	-1.33722	0.18115	0.745449	-0.0452279	0.0608095	-1.42569	0.162727	0.740877	-0.0144229	-0.00351532	-0.587892	0.565514	0.976377
VSTM2L	0.106653	0.0423456	2.51864	0.011781	0.384048	0.209381	0.155648	3.21979	0.00274991	0.322983	0.0310251	0.032569	0.556039	0.586536	0.980794
VSTM4	0.054839	0.0323319	1.69613	0.0898621	0.627332	0.0880281	0.0925196	2.03644	0.0492491	0.573645	0.0126915	0.0273829	0.260542	0.798055	0.999556
VSTM5	-0.00576583	0.0126916	-0.454303	0.649611	0.947447	-0.0114437	0.0110286	-0.800882	0.428549	0.880302	0.0154568	-0.000420553	0.559517	0.584222	0.980149
VTA1	0.0600134	0.0832299	0.721055	0.470875	0.897418	0.0435745	0.357223	0.470535	0.640863	0.949897	0.129083	0.186796	0.680018	0.507046	0.97368
VTI1A	-0.0740075	0.180859	-0.409199	0.682393	0.954213	-0.06152	2.19164	-0.313527	0.755723	0.969431	-0.144532	1.65951	-0.30995	0.760943	0.997784
VTI1B	0.0602209	0.0495008	1.21656	0.22377	0.776305	0.0327567	0.171607	0.533282	0.597175	0.942717	0.1111	0.0205812	1.32888	0.204119	0.93744
VWA1	-0.131083	0.0823332	-1.5921	0.111362	0.659136	-0.124198	0.399688	-1.46173	0.152646	0.731505	-0.237046	0.245298	-0.711156	0.488103	0.969025
VWA3A	0.0680835	0.0325503	2.09164	0.0364708	0.509647	0.0399347	0.0799819	0.918475	0.364594	0.850891	0.103976	0.0359934	2.11777	0.0516433	0.877678
VWA5A	-0.00731107	0.0237469	-0.307875	0.758177	0.96531	-0.00322609	0.0229833	-0.120211	0.905044	0.988964	-0.0220488	0.0280661	-0.432546	0.671614	0.988754
VWA5B2	-0.0320478	0.0203718	-1.57315	0.115685	0.663508	-0.0273683	0.0582474	-1.08115	0.286948	0.812223	-0.0406492	-0.005414	-1.18443	0.255013	0.952085
VWA8	-0.152959	0.128331	-1.19191	0.233295	0.78511	-0.0951561	0.753085	-0.591442	0.558034	0.928935	-0.254054	0.344027	-1.19402	0.251355	0.952085
VWC2	-0.0101785	0.0299987	-0.339297	0.734386	0.960328	-0.00524739	0.072902	-0.104679	0.917299	0.991579	-0.0129297	0.00157836	-0.345311	0.734745	0.995645
VWC2L	-0.00900491	0.0296406	-0.303803	0.761278	0.965817	-0.00489356	0.058748	-0.126112	0.900383	0.98776	-0.0147647	0.0112574	-0.321474	0.75237	0.997784
VWCE	0.00249815	0.0207039	0.120661	0.90396	0.989495	-0.0112158	0.0251848	-0.515997	0.609068	0.945013	0.136685	0.0478111	2.01032	0.0630873	0.886842
WAC	0.0370285	0.144036	0.257079	0.797118	0.974981	0.0256083	1.67772	0.170354	0.865703	0.986548	0.165031	1.31267	0.327918	0.747591	0.997333
WAC-AS1	-0.0492878	0.0424732	-1.16045	0.245867	0.793737	-0.045118	0.119786	-0.917369	0.365165	0.850892	-0.0615212	0.0567865	-0.730305	0.476666	0.968073
WAPL	0.168743	0.128455	1.31363	0.188969	0.750777	0.172817	0.681484	1.20174	0.23745	0.78805	0.152659	0.545041	0.534245	0.601147	0.980947
WARS	0.292693	0.168802	1.73394	0.0829281	0.624592	-0.0150751	1.03164	-0.076168	0.939747	0.991729	1.11399	0.766517	3.44552	0.00369191	0.514699
WARS2	-0.0859146	0.0548838	-1.56539	0.117491	0.667682	-0.0390721	0.20981	-0.558843	0.579791	0.935233	-0.161128	0.0678376	-1.81873	0.0893525	0.900317
WASF1	0.173039	0.0704517	2.45613	0.0140443	0.399454	0.172033	0.297008	1.92074	0.0628578	0.604181	0.17467	0.107937	1.5309	0.146996	0.910226
WASF2	-0.114623	0.132952	-0.862136	0.388613	0.868546	-0.0958345	1.20457	-0.675746	0.503598	0.912847	-0.250912	1.18274	-0.656893	0.521387	0.97368
WASF3	-0.0142102	0.0420106	-0.338253	0.735173	0.960328	0.00726997	0.115188	0.148339	0.882918	0.986548	-0.0737234	0.0818608	-0.903735	0.380687	0.962368
WASL	-0.135809	0.115787	-1.17292	0.240829	0.789143	-0.10496	0.697941	-0.796017	0.431335	0.88219	-0.239742	0.62102	-0.99058	0.337894	0.957251
WBP11	-0.0453479	0.0694129	-0.653307	0.513559	0.911283	-0.0738462	0.280238	-0.944948	0.351099	0.84409	0.0611736	0.263551	0.404887	0.691382	0.992418
WBP1L	-0.139336	0.0867738	-1.60573	0.108332	0.65368	-0.261299	0.586854	-2.45425	0.0191807	0.491396	0.101974	0.220645	0.680926	0.506488	0.97368
WBP2	-0.0377409	0.0985935	-0.382793	0.701873	0.956848	0.11738	0.435848	0.985198	0.331221	0.831356	-0.374741	0.24092	-2.13394	0.0500968	0.877464
WBP2NL	0.0383488	0.035056	1.09393	0.273986	0.812184	0.0651059	0.0719036	1.65366	0.10705	0.671345	-0.0640431	0.0379955	-0.831542	0.418951	0.967791
WBP4	-0.00730484	0.0764823	-0.0955102	0.92391	0.990691	0.0322153	0.398476	0.37697	0.708449	0.96083	-0.166337	0.238106	-0.970287	0.347576	0.957251
WDFY1	0.122864	0.126653	0.970077	0.332008	0.843516	0.00469326	0.945003	0.0343077	0.972825	0.996742	0.832066	0.818353	2.48282	0.0256078	0.762216
WDFY2	0.045828	0.103191	0.444108	0.656964	0.948152	0.0733465	0.576777	0.616008	0.541835	0.927334	-0.0372149	0.332537	-0.179922	0.859667	0.999556
WDFY3	0.0811492	0.180775	0.448896	0.653507	0.947731	0.0894384	1.77716	0.460239	0.648162	0.95106	0.0278721	1.32598	0.0565739	0.955645	0.999556
WDHD1	-0.0623814	0.0267297	-2.33379	0.0196069	0.432553	-0.0546405	0.0592254	-1.84782	0.073008	0.617385	-0.0969649	0.0778648	-1.55139	0.142037	0.909113
WDPCP	-0.0446184	0.127581	-0.349726	0.726544	0.960146	-0.117073	1.08	-0.781072	0.439959	0.885617	0.145924	0.454122	0.600343	0.557407	0.976351
WDR1	0.124114	0.0812932	1.52675	0.126824	0.684475	0.135459	0.362269	1.46614	0.151447	0.730081	0.0852194	0.261886	0.498151	0.625737	0.988445
WDR11	0.103574	0.0979507	1.05741	0.290323	0.822052	-0.0818028	0.752328	-0.672158	0.505852	0.912872	0.444496	0.372455	2.69322	0.0168953	0.702019
WDR11-AS1	-0.016641	0.0347122	-0.4794	0.631654	0.943073	-0.0464368	0.0275944	-0.838935	0.411315	0.872992	0.00267232	0.0222553	0.0599658	0.952989	0.999556
WDR12	0.0246762	0.0528282	0.467103	0.640426	0.945847	0.0834459	0.170759	1.35335	0.184532	0.759337	-0.13756	0.0874864	-1.34277	0.199685	0.936106
WDR13	-0.169082	0.0877286	-1.92733	0.0539383	0.570545	-0.226121	0.421813	-2.12956	0.0402439	0.553175	-0.046403	0.257935	-0.297985	0.769879	0.998788
WDR17	-0.0171755	0.0619717	-0.277151	0.781664	0.971275	-0.0882582	0.310812	-0.988135	0.329801	0.831355	0.0488094	0.0544116	0.567184	0.579136	0.977823
WDR18	-0.00677774	0.0408656	-0.165854	0.868272	0.985439	0.0176119	0.132201	0.388531	0.699953	0.960784	-0.112639	0.0570969	-1.19273	0.251845	0.952085
WDR19	0.0793576	0.0490316	1.6185	0.105555	0.651247	0.0930376	0.148107	1.79366	0.0814236	0.635793	-0.0354663	0.177336	-0.236008	0.816679	0.999556
WDR20	0.0482047	0.11542	0.417647	0.676205	0.952983	0.0783741	0.54717	0.608391	0.546817	0.928932	-0.0745746	0.325201	-0.28696	0.778142	0.998788
WDR25	-0.0901365	0.067846	-1.32855	0.183998	0.746435	-0.0979195	0.225527	-1.33983	0.188849	0.760897	-0.0416012	0.263579	-0.227945	0.822824	0.999556
WDR26	-0.0301621	0.11489	-0.26253	0.792913	0.974292	-0.06728	0.617277	-0.549103	0.586386	0.939269	0.24005	0.482898	0.72612	0.479151	0.968073
WDR27	-0.111054	0.0798473	-1.39084	0.164275	0.726374	-0.0549096	0.40383	-0.579526	0.565909	0.928938	-0.248635	0.206025	-1.67635	0.114771	0.909113
WDR3	0.0146551	0.0327412	0.447603	0.654439	0.947872	0.026019	0.0416128	0.734705	0.468023	0.896933	-0.052213	0.0678731	-0.607794	0.552586	0.975679
WDR31	0.0288832	0.0190905	1.51296	0.13029	0.688821	0.0221494	0.0313744	1.01739	0.315881	0.824957	0.05129	0.018259	1.2915	0.216441	0.939451
WDR33	-0.00962247	0.140845	-0.0683195	0.945531	0.991811	0.0494745	1.02576	0.306354	0.761132	0.969506	-0.197402	0.498374	-0.685729	0.503541	0.97368
WDR34	0.0243098	0.017895	1.35847	0.174315	0.735603	0.0234506	0.0137919	1.25534	0.21759	0.773866	0.0338845	0.0250033	0.543374	0.595005	0.980794
WDR35	-0.0472589	0.0648682	-0.728538	0.466285	0.895593	-0.0368374	0.190783	-0.543705	0.590057	0.940554	-0.161899	0.24206	-0.720471	0.482519	0.968073
WDR36	0.0178254	0.0803835	0.221755	0.824504	0.979432	-0.0726999	0.271274	-0.775751	0.443054	0.886324	0.269831	0.156142	1.72568	0.105326	0.90296
WDR37	0.0101148	0.11236	0.0900216	0.92827	0.990992	-0.167484	0.61683	-1.30722	0.199574	0.764262	0.601612	0.301495	2.57298	0.0214457	0.724509
WDR4	0.00895962	0.0307103	0.291746	0.770481	0.969115	0.00718963	0.079236	0.206215	0.837806	0.983732	0.0150871	0.0216375	0.232575	0.819294	0.999556
WDR41	0.0181817	0.089962	0.202104	0.839835	0.982251	0.0420799	0.328788	0.422843	0.674971	0.954851	-0.0886522	0.203689	-0.42133	0.679602	0.991045
WDR43	0.00566276	0.0781251	0.0724833	0.942217	0.991762	-0.0108361	0.349942	-0.133229	0.894768	0.987048	0.202423	0.357495	0.720682	0.482393	0.968073
WDR44	-0.155228	0.0932042	-1.66547	0.0958197	0.635483	-0.170652	0.456552	-1.58819	0.121146	0.695532	-0.108357	0.24623	-0.578476	0.571687	0.976377
WDR45	-0.0583421	0.0398568	-1.46379	0.143251	0.699831	-0.0246923	0.128882	-0.567266	0.574117	0.932277	-0.232938	0.0864428	-2.34931	0.0332088	0.790019
WDR45B	-0.0721889	0.110868	-0.651124	0.514966	0.911283	-0.101811	0.434647	-0.805225	0.426217	0.879052	0.0263557	0.319745	0.114285	0.910556	0.999556
WDR46	-0.0134732	0.0371913	-0.362268	0.717152	0.958726	-0.03364	0.0754824	-0.789816	0.4349	0.883977	0.0512612	0.0351807	0.671752	0.512146	0.97368
WDR47	0.173061	0.0720545	2.40181	0.0163142	0.410634	0.128195	0.334242	1.35891	0.182782	0.757854	0.235887	0.148409	2.11305	0.0521028	0.877678
WDR48	0.0697125	0.0809224	0.861474	0.388977	0.868546	0.0758849	0.329238	0.840759	0.406133	0.870075	0.044419	0.161251	0.243112	0.811274	0.999556
WDR49	-0.027592	0.0351515	-0.784944	0.432487	0.887783	-0.0241083	0.06627	-0.597017	0.554312	0.928935	-0.0384891	0.0699383	-0.538916	0.598001	0.980794
WDR5	-0.0601853	0.0536861	-1.12106	0.262263	0.805668	-0.124141	0.143005	-2.00933	0.0521837	0.579857	0.13699	0.122079	1.26281	0.226293	0.947777
WDR53	0.0470121	0.0391199	1.20175	0.229462	0.78172	0.0426899	0.0819928	0.906283	0.370921	0.853317	0.05662	0.0407688	0.806213	0.432951	0.967791
WDR54	-0.0177229	0.0257447	-0.688411	0.491194	0.902506	0.00636247	0.0446848	0.208801	0.835802	0.983732	-0.0777991	0.00273691	-1.61662	0.127183	0.909113
WDR55	0.0579109	0.0338394	1.71135	0.0870171	0.627332	0.0258991	0.0670899	0.647798	0.5213	0.921748	0.138776	0.0335423	2.18396	0.04558	0.854907
WDR59	0.133223	0.0795307	1.67511	0.0939123	0.635483	0.138734	0.393296	1.56307	0.126944	0.703099	0.110772	0.245224	0.618372	0.545779	0.975463
WDR6	0.124818	0.065591	1.90297	0.0570438	0.576811	0.163486	0.261906	2.00953	0.0521613	0.579857	0.0530046	0.0711844	0.478079	0.639616	0.988445
WDR60	-0.408791	0.170465	-2.39809	0.016481	0.411019	-0.448412	1.4651	-2.46849	0.0185447	0.491379	-0.116575	1.2425	-0.236305	0.816453	0.999556
WDR61	-0.126675	0.0871698	-1.45319	0.14617	0.703241	-0.146583	0.230163	-1.41524	0.167055	0.743662	-0.0783302	0.245556	-0.485311	0.634599	0.988445
WDR66	-0.0362492	0.0242079	-1.49741	0.134285	0.693493	-0.0353766	0.05832	-0.845162	0.404334	0.868904	-0.0366877	-0.00412554	-1.23637	0.235685	0.947924
WDR7	-0.0709174	0.155504	-0.456047	0.648356	0.947334	-0.0834361	1.15493	-0.489696	0.627374	0.948741	-0.00848588	0.58923	-0.0223022	0.982506	0.999556
WDR70	-0.226024	0.173919	-1.29959	0.193741	0.754084	-0.266695	1.30824	-1.39127	0.172836	0.750675	-0.036697	1.03526	-0.0887279	0.930494	0.999556
WDR73	-0.0481877	0.0523918	-0.919756	0.3577	0.851371	-0.0471621	0.170309	-0.828712	0.412827	0.873078	-0.0538878	0.144523	-0.401644	0.693716	0.992418
WDR74	-0.0083201	0.0309643	-0.2687	0.78816	0.973397	0.0167489	0.0461877	0.474468	0.638308	0.949752	-0.0919733	0.050998	-1.4263	0.174644	0.928824
WDR75	-0.109482	0.0580762	-1.88515	0.05941	0.579089	-0.147741	0.207687	-2.31802	0.0263534	0.506601	0.0776941	0.212668	0.551114	0.589822	0.980794
WDR77	-0.0464721	0.0396062	-1.17336	0.240653	0.789143	-0.0610474	0.106068	-1.39164	0.172726	0.750675	0.0178075	0.0841289	0.193301	0.849365	0.999556
WDR78	0.053315	0.075495	0.706206	0.48006	0.901488	-0.108177	0.228817	-0.866597	0.394171	0.865004	0.146448	0.0406556	1.54486	0.143602	0.909113
WDR81	0.027967	0.0294093	0.950957	0.341626	0.846956	0.0292576	0.066138	0.903526	0.372362	0.853455	0.0218892	0.0611433	0.311494	0.759792	0.997784
WDR82	0.0562804	0.103616	0.543161	0.587019	0.930365	0.249432	0.529529	2.00625	0.0525265	0.58062	-0.382977	0.17601	-2.04265	0.0594203	0.886842
WDR83	-0.0380429	0.0286941	-1.32581	0.184902	0.746435	-0.0670748	0.0580667	-2.13643	0.0396404	0.553175	0.1092	0.053987	1.54445	0.143702	0.909113
WDR86	-0.00388988	0.0207833	-0.187164	0.851532	0.984674	-0.00644956	0.024907	-0.296099	0.768886	0.971225	0.0221259	0.0607411	0.318627	0.754485	0.997784
WDR88	0.00250388	0.0139032	0.180094	0.857079	0.985439	0.00259708	0.00991826	0.173832	0.862989	0.986548	0.00190156	0.00716611	0.050066	0.960743	0.999556
WDR89	-0.0991514	0.0493827	-2.00782	0.0446629	0.541716	-0.130253	0.128419	-2.40287	0.0216464	0.497379	0.0526095	0.149922	0.439357	0.666783	0.988754
WDR90	-0.00545673	0.0218362	-0.249894	0.802669	0.976498	-0.00512666	0.0411738	-0.202327	0.840821	0.98434	-0.00640931	0.0189718	-0.148896	0.883656	0.999556
WDR91	0.0113852	0.0364355	0.312475	0.754679	0.965007	-0.0079663	0.106628	-0.176929	0.860574	0.986548	0.0480986	0.0571587	0.775567	0.450285	0.967791
WDR92	0.00652582	0.0300273	0.21733	0.827951	0.980131	-0.00618994	0.0676904	-0.16606	0.869056	0.986548	0.030029	0.0279406	0.592554	0.562472	0.976377
WDR97	0.0186613	0.0152394	1.22454	0.220747	0.773704	0.0200246	0.0152184	1.108	0.275342	0.810578	0.0153068	-0.00460884	0.539937	0.597314	0.980794
WDSUB1	0.0104461	0.0783948	0.13325	0.893996	0.989012	-0.0290283	0.375821	-0.31652	0.753469	0.969431	0.117547	0.215166	0.77813	0.448819	0.967791
WDTC1	-0.0228163	0.078381	-0.291095	0.770978	0.969218	-0.0342015	0.267603	-0.365938	0.716592	0.962775	0.00417214	0.22399	0.0289935	0.977259	0.999556
WDYHV1	-0.00188594	0.0544147	-0.0346587	0.972352	0.995166	-0.00147391	0.165133	-0.0230298	0.981756	0.997305	-0.00296078	0.166828	-0.0286431	0.977534	0.999556
WFDC1	-0.148695	0.0965577	-1.53996	0.12357	0.679355	-0.140574	0.318961	-1.11063	0.275559	0.810892	-0.160002	0.1391	-1.07137	0.301255	0.952085
WFS1	-0.084625	0.0542591	-1.55965	0.118844	0.670676	-0.065624	0.208445	-1.02684	0.311472	0.823887	-0.133682	0.0996131	-1.30181	0.212982	0.939451
WHAMM	-0.0210196	0.083395	-0.252049	0.801003	0.976185	-0.018189	0.276153	-0.199218	0.843234	0.984479	-0.0352713	0.27071	-0.172168	0.86565	0.999556
WIF1	-0.00514429	0.0217362	-0.23667	0.812913	0.978839	-0.0229175	0.0331212	-0.772047	0.445493	0.887679	0.0154024	0.00420284	0.482588	0.636485	0.988445
WIPF1	-0.00583466	0.108383	-0.0538338	0.957068	0.993663	-0.014857	0.633583	-0.12607	0.900391	0.98776	0.0436641	0.45603	0.158186	0.87646	0.999556
WIPF2	0.00396535	0.0975939	0.0406312	0.96759	0.994926	0.00125777	0.570906	0.0114919	0.990896	0.999021	0.0144722	0.330694	0.0671241	0.947386	0.999556
WIPF3	-0.0476123	0.0410716	-1.15925	0.246354	0.794662	-0.0268266	0.120994	-0.456414	0.650895	0.951086	-0.067446	0.0413488	-1.17471	0.258764	0.952085
WIPI1	0.0804272	0.110907	0.725177	0.468343	0.896725	0.0741848	0.448058	0.558206	0.580411	0.935543	0.0947478	0.331637	0.470698	0.644755	0.988445
WIPI2	0.0955392	0.0698761	1.36727	0.171542	0.732537	0.010826	0.336756	0.113495	0.91028	0.99033	0.193647	0.0867848	1.88645	0.0791182	0.88882
WIZ	0.0427015	0.0426149	1.00203	0.316328	0.834989	0.0332149	0.0976818	0.703228	0.486519	0.905673	0.084231	0.115716	0.852338	0.407679	0.967791
WLS	0.0334006	0.124051	0.269249	0.787738	0.973397	-0.00735459	0.679054	-0.0522262	0.958642	0.994294	0.174584	0.655713	0.666092	0.515655	0.97368
WNK1	0.155925	0.171504	0.909161	0.363265	0.852846	0.234754	1.56332	1.27121	0.211953	0.771059	-0.33853	1.25436	-0.731953	0.475689	0.968073
WNK2	-0.0543333	0.0555149	-0.978716	0.32772	0.838349	-0.00497217	0.137113	-0.0669176	0.947078	0.992523	-0.116705	0.0354671	-1.39727	0.183036	0.932465
WNK3	0.00293692	0.0232808	0.126152	0.899612	0.989495	-0.030056	0.0500211	-1.20198	0.237362	0.78805	0.21766	0.051524	3.41204	0.00395222	0.518589
WNT10B	-0.000825741	0.013613	-0.0606581	0.951632	0.992442	-0.00135419	0.0177376	-0.0839303	0.933585	0.991729	0.000479757	0.00147967	0.0189179	0.985161	0.999556
WNT2B	0.108194	0.0890353	1.21518	0.224297	0.776305	0.101564	0.393579	1.09456	0.281108	0.812223	0.185202	0.46894	0.585665	0.566971	0.976377
WNT3	0.000596458	0.0135785	0.0439267	0.964963	0.994926	0.000520292	0.00553465	0.0347361	0.972486	0.996646	0.000947729	0.00815405	0.029463	0.976891	0.999556
WNT5B	0.0640877	0.0459977	1.39328	0.163535	0.725292	0.0629212	0.121567	1.23101	0.226445	0.778606	0.0690556	0.0945409	0.654661	0.522784	0.97368
WRAP73	-0.0100406	0.0313389	-0.320388	0.748674	0.964195	-0.0199645	0.0659608	-0.601766	0.551169	0.928935	0.0721725	0.0345659	0.755808	0.461687	0.967791
WRB	0.147356	0.0668743	2.20347	0.0275613	0.472722	0.224294	0.279789	2.9647	0.00539606	0.378093	-0.12758	0.242043	-0.892076	0.386701	0.962368
WRN	0.349225	0.132619	2.63329	0.00845617	0.352402	0.278845	0.733812	1.92291	0.0625755	0.604181	0.708972	0.522313	2.16246	0.0474736	0.863397
WRNIP1	0.066383	0.0869783	0.763213	0.445336	0.889809	0.0112263	0.335721	0.116543	0.907881	0.989676	0.309883	0.276086	1.53109	0.146951	0.910226
WSB1	-0.441159	0.171134	-2.57786	0.0099414	0.371923	-0.519442	2.54322	-2.8533	0.0071863	0.399243	0.153509	2.02834	0.305943	0.763932	0.997784
WSB2	0.152721	0.0478851	3.18933	0.00142605	0.195472	0.0993864	0.247114	1.3993	0.170435	0.747465	0.197165	0.036408	3.04097	0.00839863	0.617047
WSCD1	0.0304957	0.0392059	0.777834	0.436667	0.887783	0.013842	0.0816151	0.318014	0.752345	0.969124	0.102109	0.055769	1.13127	0.276033	0.952085
WSCD2	0.0494528	0.0250167	1.97679	0.0480658	0.55541	0.102865	0.0483716	3.22003	0.00274809	0.322983	-0.0352455	0.0022139	-0.876152	0.395019	0.964275
WTAP	0.155691	0.111887	1.3915	0.164073	0.726044	0.110716	0.663789	0.93249	0.357407	0.847094	0.512375	0.792264	1.53238	0.146635	0.910226
WTIP	0.1039	0.0430461	2.41369	0.0157919	0.404762	0.179439	0.228901	2.84257	0.00738523	0.399243	0.0382431	0.0368464	0.649819	0.52582	0.97368
WWC1	-0.0378359	0.0258315	-1.46472	0.142998	0.699239	0.0113757	0.0592423	0.389085	0.699546	0.960784	-0.212938	0.0200457	-3.86108	0.0015879	0.382728
WWC2	-0.186464	0.175321	-1.06356	0.287529	0.819458	-0.185349	2.17318	-1.00386	0.322266	0.830534	-0.19668	1.75938	-0.351833	0.729949	0.995645
WWC3	0.0340082	0.112561	0.302132	0.762552	0.966528	-0.06018	0.608511	-0.462336	0.646673	0.950507	0.313289	0.608952	1.39775	0.182897	0.932465
WWOX	0.0873072	0.196134	0.445141	0.656218	0.947877	0.0151028	2.14671	0.0726474	0.942496	0.991729	0.67199	1.41424	1.13592	0.274145	0.952085
WWP1	-0.0392722	0.142659	-0.275287	0.783095	0.971992	-0.0419404	1.16587	-0.273472	0.786081	0.974923	-0.0221342	0.879099	-0.0569474	0.955353	0.999556
WWP2	-0.0383496	0.0938618	-0.408576	0.682851	0.954213	-0.0601175	0.589879	-0.577121	0.567514	0.929886	0.0556161	0.395341	0.256974	0.800755	0.999556
WWTR1	-0.186817	0.189164	-0.987593	0.323352	0.835326	-0.203512	2.55054	-1.02087	0.314252	0.824957	-0.0358909	1.93541	-0.0598788	0.953057	0.999556
XAB2	0.0101991	0.0556294	0.18334	0.854531	0.985439	-0.0444906	0.0539408	-0.457299	0.65252	0.951181	0.0367651	0.0192176	0.542197	0.595796	0.980794
XBP1	0.0875151	0.0663989	1.31802	0.187497	0.749179	0.0731056	0.162195	0.985852	0.331071	0.831356	0.145793	0.137689	0.977622	0.344054	0.957251
XIAP	0.0191715	0.104546	0.183379	0.854501	0.985439	0.0096522	0.593235	0.0816012	0.935424	0.991729	0.0531559	0.439948	0.23784	0.815284	0.999556
XIST	0.0410401	0.295269	0.138992	0.889456	0.988269	-0.300647	1.37949	-0.814292	0.424454	0.87825	0.647333	1.15862	1.31621	0.208231	0.93744
XKR4	-0.00377537	0.0617099	-0.0611793	0.951216	0.992442	-0.0277371	0.25541	-0.353351	0.725924	0.965695	0.0349927	0.119418	0.350465	0.730954	0.995645
XKR6	0.019584	0.167391	0.116996	0.906864	0.989495	-0.0215735	1.05324	-0.112212	0.911313	0.990516	0.14854	0.663442	0.436483	0.66882	0.988754
XKR7	-0.0189059	0.013208	-1.4314	0.152317	0.707891	-0.0211971	0.0101963	-1.53428	0.133862	0.713043	0.00543423	0.0461903	0.120681	0.905575	0.999556
XKR9	-0.0437584	0.0269206	-1.62546	0.104065	0.64975	-0.0305112	0.0583711	-1.03422	0.308056	0.823123	-0.109683	0.0317013	-1.6666	0.116722	0.909113
XPA	-0.105051	0.0629447	-1.66894	0.09513	0.635483	-0.0758741	0.296643	-1.0618	0.295528	0.817072	-0.206076	0.175194	-1.54981	0.142415	0.909113
XPC	-0.0686698	0.0687118	-0.999389	0.317606	0.834989	-0.0681135	0.269855	-0.923425	0.362045	0.849675	-0.072321	0.330481	-0.382747	0.707377	0.993649
XPNPEP1	0.0305492	0.0615544	0.496296	0.619685	0.938415	-0.0304873	0.227955	-0.439219	0.663176	0.952478	0.255263	0.191283	1.9166	0.0749101	0.886842
XPNPEP3	0.119248	0.0742065	1.60697	0.108061	0.65368	0.0986106	0.327049	1.17515	0.247789	0.791884	0.193288	0.160011	1.21609	0.243093	0.950982
XPO1	0.0831077	0.13215	0.62889	0.529421	0.91598	0.118878	0.760804	0.748825	0.458915	0.892696	0.00238836	0.457247	0.010015	0.992144	0.999556
XPO4	-0.03227	0.109999	-0.293366	0.769243	0.968594	-0.0729827	0.755721	-0.580814	0.56505	0.928935	0.101247	0.343309	0.444936	0.662838	0.988754
XPO5	0.0893738	0.0850859	1.05039	0.293537	0.826099	0.106483	0.429297	1.1353	0.263886	0.80011	0.00984067	0.181194	0.0486625	0.961842	0.999556
XPO6	0.184957	0.105755	1.74891	0.0803066	0.619423	0.184636	0.411662	1.45743	0.154245	0.732996	0.185692	0.245823	0.966756	0.349281	0.958259
XPO7	-0.0716759	0.0998395	-0.717911	0.472812	0.897917	-0.0738741	0.595774	-0.660178	0.513418	0.918076	-0.0630957	0.298952	-0.2854	0.779314	0.998788
XPOT	-0.0528834	0.0723396	-0.731043	0.464753	0.895513	-0.0366232	0.260772	-0.363245	0.71868	0.96399	-0.0701356	0.112972	-0.67534	0.509929	0.97368
XPR1	-0.331538	0.159933	-2.07298	0.0381742	0.51533	-0.438459	1.7451	-2.54868	0.0153066	0.46242	0.349275	1.31823	0.804585	0.433861	0.967791
XRCC1	0.00163962	0.0248306	0.066032	0.947352	0.99197	-0.0256752	0.0703503	-0.711593	0.481386	0.903054	0.0262144	0.00234306	0.76597	0.455801	0.967791
XRCC4	-0.087674	0.0894805	-0.979812	0.327179	0.838349	-0.139503	0.35113	-1.27409	0.210941	0.770715	0.0165481	0.16608	0.10658	0.916561	0.999556
XRCC5	0.0574315	0.139591	0.411427	0.680759	0.954213	0.164817	1.27231	1.04226	0.304364	0.822488	-0.321605	0.767086	-1.08251	0.29644	0.952085
XRCC6	0.0401153	0.100526	0.399054	0.689854	0.955461	0.0966193	0.441826	0.865052	0.392842	0.863925	-0.200854	0.389268	-0.870798	0.397842	0.965376
XRN1	-0.0471508	0.154371	-0.305437	0.760033	0.965817	-0.0396138	1.3516	-0.238374	0.812967	0.980225	-0.0945871	1.13877	-0.226876	0.823641	0.999556
XRN2	0.0162032	0.122692	0.132064	0.894933	0.989043	0.0121808	0.901144	0.0944665	0.925272	0.991729	0.0546925	0.848961	0.13712	0.892794	0.999556
XRRA1	-0.0496574	0.0924054	-0.537387	0.591	0.931605	-0.0534023	0.507695	-0.548798	0.586593	0.939269	-0.0152757	0.462347	-0.0518095	0.959377	0.999556
XXYLT1	0.118594	0.0931387	1.27331	0.202909	0.763624	0.23333	0.568807	2.22567	0.0325063	0.531745	-0.31122	0.294324	-1.5338	0.146287	0.910226
XYLB	-0.056317	0.0325147	-1.73205	0.0832647	0.624725	-0.066349	0.0876704	-1.81347	0.0782553	0.626777	-0.0186263	0.0703362	-0.262651	0.79646	0.999556
XYLT1	-0.0193727	0.0507962	-0.381381	0.702921	0.956848	0.0361584	0.175353	0.401708	0.69068	0.958345	-0.0453213	0.049871	-0.736571	0.472959	0.968073
XYLT2	-0.000356442	0.0331403	-0.0107556	0.991418	0.998881	-0.00039588	0.0657326	-0.0111303	0.991182	0.999021	-9.67601e-05	0.0353871	-0.00106017	0.999168	0.999556
YAE1D1	-0.0618339	0.0492626	-1.25519	0.20941	0.767976	-0.0430483	0.127527	-0.804637	0.426407	0.879088	-0.166521	0.154046	-1.31849	0.207484	0.93744
YAF2	0.129989	0.113654	1.14372	0.252738	0.798247	-0.0415104	0.699376	-0.320219	0.750687	0.968836	0.699903	0.450748	2.96179	0.00985666	0.641385
YAP1	-0.0816947	0.144375	-0.565849	0.571496	0.927785	-0.0922006	1.15821	-0.597716	0.553838	0.928935	-0.00746867	0.941191	-0.0182156	0.985711	0.999556
YARS	-0.0575462	0.0615709	-0.934633	0.349978	0.849696	-0.0595495	0.269672	-0.866172	0.392236	0.863697	-0.049429	0.198772	-0.357175	0.726029	0.994915
YARS2	0.132154	0.0626204	2.11041	0.0348234	0.500871	0.152034	0.184085	2.14308	0.0390652	0.552742	0.0620172	0.15854	0.465412	0.648447	0.988445
YBEY	-0.00168637	0.0221314	-0.0761982	0.939261	0.991762	-0.000469467	0.0365756	-0.0210594	0.983317	0.997566	-0.084947	0.0646533	-0.460677	0.651762	0.988445
YBX1	-0.103154	0.111672	-0.923729	0.355628	0.849995	-0.0847106	0.46212	-0.717116	0.478013	0.901719	-0.258209	0.566388	-0.753884	0.462808	0.967791
YDJC	-0.00428254	0.0203925	-0.210005	0.833663	0.981424	-0.0173498	0.0405223	-0.770871	0.445905	0.888249	0.0556325	0.0391821	1.15436	0.266749	0.952085
YEATS2	0.09072	0.108416	0.836776	0.402718	0.876211	0.160026	0.604505	1.28319	0.207773	0.768433	-0.123742	0.397701	-0.564063	0.581203	0.979289
YEATS4	-0.0774223	0.0386703	-2.00211	0.0452725	0.543874	-0.0937182	0.121482	-2.26954	0.0294391	0.516723	0.0387296	0.102924	0.351303	0.730338	0.995645
YES1	-0.0403339	0.156633	-0.257505	0.796789	0.974981	-0.027274	1.14936	-0.158663	0.874837	0.986548	-0.104221	1.09416	-0.274123	0.787799	0.99883
YIF1B	-0.0558598	0.0338366	-1.65087	0.0987652	0.638123	-0.0365747	0.0910737	-0.89029	0.379328	0.856882	-0.0965373	0.0175878	-1.618	0.126882	0.909113
YIPF1	0.0985817	0.0368183	2.67752	0.00741694	0.344419	0.0353437	0.133922	0.590092	0.558882	0.928935	0.136991	0.0190183	2.93474	0.0104096	0.651172
YIPF2	0.0316415	0.0374293	0.845368	0.397906	0.874549	0.0298671	0.0809511	0.733384	0.46816	0.896933	0.041292	0.0338718	0.434762	0.670041	0.988754
YIPF3	0.0576803	0.054319	1.06188	0.28829	0.819969	0.0888657	0.178437	1.51043	0.139821	0.71955	-0.122393	0.139431	-0.865713	0.400536	0.966943
YIPF4	-0.00847075	0.105296	-0.0804466	0.935882	0.991762	0.038954	0.48366	0.337945	0.737403	0.967362	-0.247563	0.499167	-0.95653	0.35425	0.961424
YIPF5	-0.0592792	0.0649873	-0.912166	0.361682	0.852561	0.0017956	0.253237	0.0253657	0.979906	0.997122	-0.386756	0.180445	-2.35947	0.0325624	0.790019
YIPF6	-0.0602096	0.0760291	-0.791928	0.428403	0.887783	-0.0929435	0.317004	-1.04161	0.304662	0.822488	0.0265213	0.197417	0.182597	0.857605	0.999556
YIPF7	-0.00928592	0.0145825	-0.636786	0.524264	0.913007	-0.0146262	0.0138094	-0.980057	0.333717	0.833786	0.103465	0.0232914	1.50881	0.152507	0.911848
YJEFN3	0.0338037	0.0280647	1.20449	0.228399	0.781501	0.0464224	0.0767541	1.28825	0.206027	0.768433	0.014351	0.0262949	0.320753	0.752906	0.997784
YKT6	-0.00131025	0.0348635	-0.0375821	0.970021	0.994926	0.0134613	0.0885367	0.294948	0.769759	0.971489	-0.0220069	0.0415877	-0.407362	0.689604	0.992418
YLPM1	-0.0143634	0.119381	-0.120315	0.904233	0.989495	-0.0364036	0.866138	-0.281552	0.779928	0.973167	0.113034	0.629566	0.363624	0.721308	0.994915
YME1L1	-0.043591	0.0938727	-0.464364	0.642387	0.945847	-0.0415948	0.563258	-0.379315	0.706723	0.96083	-0.0490666	0.261365	-0.270174	0.790777	0.99952
YOD1	0.0101897	0.0174112	0.585236	0.558389	0.924508	0.0178297	0.0268794	0.86079	0.395154	0.865678	-0.0082083	-0.0117606	-0.25537	0.801971	0.999556
YPEL1	-0.0206603	0.0405227	-0.509844	0.610161	0.934617	-0.0682233	0.0772086	-1.32564	0.194333	0.763916	0.0569376	0.0462685	0.866166	0.400296	0.966568
YPEL2	0.0939409	0.0903492	1.03975	0.298455	0.827615	0.0546792	0.435043	0.554164	0.582955	0.937716	0.297723	0.514297	1.32443	0.205554	0.93744
YPEL3	-0.150034	0.0842025	-1.78183	0.074777	0.611602	-0.0412084	0.40713	-0.409466	0.684668	0.957258	-0.403992	0.216134	-2.62779	0.0192416	0.716197
YPEL5	0.142022	0.0864953	1.64196	0.100599	0.643945	0.0790499	0.266345	0.745372	0.461365	0.894123	0.267117	0.147507	1.787	0.0945398	0.900317
YTHDC1	-0.094433	0.122009	-0.773983	0.438941	0.887783	-0.163951	0.746418	-1.20612	0.23578	0.786373	0.19372	0.623448	0.699984	0.494851	0.971325
YTHDC2	0.0461912	0.117508	0.393091	0.694252	0.955461	-0.0604051	0.917743	-0.467883	0.64274	0.95044	0.560925	0.610604	1.97719	0.0670575	0.886842
YTHDF1	0.108622	0.0557867	1.94709	0.0515242	0.567481	0.0978851	0.16454	1.67578	0.102603	0.665176	0.220092	0.283052	1.16938	0.260835	0.952085
YTHDF2	-0.0823394	0.0775704	-1.06148	0.288472	0.820127	-0.0609776	0.354926	-0.709338	0.482767	0.903728	-0.175979	0.27061	-0.97776	0.343988	0.957251
YTHDF3	0.114679	0.11255	1.01891	0.308244	0.831536	0.0934531	0.518164	0.734893	0.467251	0.896933	0.191419	0.355032	0.791648	0.441136	0.967791
YWHAB	-0.0295367	0.151507	-0.194953	0.845429	0.983939	0.028444	1.02618	0.172534	0.864002	0.986548	-0.344562	0.645312	-0.896643	0.384338	0.962368
YWHAE	-0.240877	0.135846	-1.77316	0.0762016	0.614404	-0.274821	1.1213	-1.8609	0.0710897	0.615866	-0.0542071	0.761514	-0.156521	0.877749	0.999556
YWHAG	0.139099	0.115915	1.20001	0.230136	0.78172	0.030858	0.942612	0.231403	0.818336	0.980628	0.473703	0.510385	2.0204	0.0619228	0.886842
YWHAH	0.0714398	0.11199	0.637911	0.523532	0.913007	0.313719	0.5757	2.28157	0.0286444	0.511234	-0.40597	0.252164	-2.10329	0.0530651	0.877678
YWHAQ	0.042366	0.111689	0.379321	0.704449	0.957386	-0.0504776	0.690156	-0.40146	0.690498	0.958329	0.389653	0.359558	1.60233	0.130316	0.909113
YWHAZ	0.11744	0.119769	0.980549	0.326815	0.838349	0.142089	1.09928	1.10204	0.277888	0.811417	-0.0377221	0.876408	-0.116613	0.908743	0.999556
YY1	-0.0283112	0.100712	-0.281112	0.778624	0.97068	-0.000351786	0.650301	-0.00320449	0.997461	0.999968	-0.176897	0.423698	-0.699001	0.495447	0.971357
YY1AP1	0.110416	0.106147	1.04021	0.298241	0.827615	0.0398684	0.510683	0.333251	0.740913	0.967556	0.371439	0.366164	1.6141	0.127729	0.909113
ZADH2	-0.0245564	0.0805674	-0.304794	0.760523	0.965817	0.00232284	0.272323	0.0253045	0.979954	0.997122	-0.114707	0.371438	-0.682325	0.505629	0.97368
ZBBX	0.0125739	0.0248184	0.506638	0.612409	0.935595	0.00653381	0.0704844	0.227438	0.821393	0.980752	0.0303461	0.0217899	0.615817	0.547419	0.975463
ZBED3	0.037052	0.0417088	0.88835	0.374352	0.860198	0.0660915	0.104131	1.39572	0.171501	0.749029	-0.0634478	0.0471324	-0.720249	0.482652	0.968073
ZBED4	0.0640615	0.0846357	0.756909	0.449104	0.890925	0.093814	0.205331	0.933336	0.358136	0.847094	-0.00842873	0.0844033	-0.0537222	0.957879	0.999556
ZBED5	-0.178031	0.0705581	-2.52319	0.0116296	0.384048	-0.216213	0.339664	-2.61692	0.0129689	0.44812	-0.0751599	0.223838	-0.554211	0.587755	0.980794
ZBED5-AS1	0.00745169	0.0306122	0.243422	0.807678	0.977489	-0.00836056	0.0469349	-0.227112	0.82179	0.980752	0.0428967	0.0443683	0.778303	0.44872	0.967791
ZBED8	0.0347518	0.0167486	2.07491	0.0379947	0.51533	0.0296815	0.0241083	1.62703	0.112612	0.681055	0.0619546	0.0242092	1.4662	0.163627	0.914924
ZBED9	-0.00975117	0.0156677	-0.622374	0.533696	0.916633	-0.0212696	0.0166632	-1.07571	0.289341	0.813916	0.00968516	0.000318391	0.37708	0.711494	0.993866
ZBTB1	0.149179	0.114073	1.30774	0.190961	0.750971	0.223791	0.539623	1.82183	0.076949	0.625053	-0.318378	0.391725	-1.03537	0.317204	0.952085
ZBTB10	0.0530247	0.100575	0.527216	0.598044	0.932758	0.0128292	0.354934	0.109551	0.913409	0.991022	0.166006	0.238127	0.845525	0.41135	0.967791
ZBTB11	-0.00894418	0.0631888	-0.141547	0.887438	0.988177	0.0311094	0.257441	0.429462	0.670193	0.953536	-0.13643	0.154981	-1.05568	0.308132	0.952085
ZBTB16	0.0462209	0.203005	0.227684	0.819892	0.978839	-0.0803301	2.66145	-0.369023	0.714312	0.962365	0.890772	1.89565	1.58402	0.134431	0.909113
ZBTB17	-0.0644842	0.0672275	-0.959194	0.337461	0.845657	-0.0896445	0.248666	-1.15747	0.254839	0.79632	0.0124145	0.0600451	0.0916884	0.928182	0.999556
ZBTB18	0.0438949	0.0804087	0.545897	0.585136	0.930365	0.00426502	0.400511	0.0434274	0.965605	0.995799	0.124477	0.207035	0.88884	0.388382	0.962368
ZBTB2	-0.0294382	0.0407902	-0.721698	0.47048	0.897418	-0.0311388	0.0989547	-0.638075	0.527536	0.922845	-0.0254957	0.0561547	-0.343129	0.736352	0.995869
ZBTB20	-0.142602	0.198144	-0.719687	0.471718	0.897747	-0.20748	3.89582	-0.978933	0.334264	0.834011	0.307473	3.01276	0.550796	0.590035	0.980794
ZBTB21	-0.00522183	0.0691336	-0.0755324	0.939791	0.991762	-0.0640444	0.179861	-0.811471	0.422619	0.8778	0.188733	0.225869	1.31693	0.207995	0.93744
ZBTB24	-0.0389837	0.0346846	-1.12395	0.261036	0.805668	-0.0194012	0.0210663	-0.518391	0.608953	0.945013	-0.15816	0.089682	-1.71302	0.107682	0.907891
ZBTB25	0.0629761	0.0551263	1.1424	0.253289	0.798247	0.0647458	0.200012	0.921893	0.362833	0.849813	0.0601359	0.107647	0.675897	0.509585	0.97368
ZBTB26	-0.0405953	0.0301104	-1.34822	0.177589	0.740899	-0.0228458	0.0776518	-0.605298	0.548846	0.928935	-0.071667	0.0305247	-1.43513	0.172154	0.926704
ZBTB34	0.0120457	0.0371887	0.323908	0.746008	0.963703	-0.0449504	0.0767731	-1.04555	0.302864	0.822322	0.18145	0.0535317	2.4481	0.0274073	0.778061
ZBTB37	-0.0118554	0.055701	-0.21284	0.831452	0.980701	0.0698032	0.178229	1.03514	0.307631	0.822995	-0.187227	0.127666	-1.89459	0.0779618	0.886842
ZBTB38	0.0980379	0.168645	0.581326	0.561021	0.924751	0.0125463	1.98075	0.0665529	0.947313	0.992523	0.440627	1.33882	1.1676	0.26153	0.952085
ZBTB4	-0.0383606	0.0882712	-0.434576	0.66387	0.950596	-0.0260407	0.340387	-0.229647	0.819736	0.980752	-0.0573077	0.197848	-0.407525	0.689487	0.992418
ZBTB40	0.065236	0.0652812	0.999308	0.317646	0.834989	0.108599	0.283916	1.4354	0.15996	0.738274	-0.0611264	0.167902	-0.47329	0.642948	0.988445
ZBTB41	-0.0714654	0.0599112	-1.19285	0.232926	0.784952	-0.121701	0.205192	-1.83372	0.0751238	0.622955	0.149677	0.118694	1.07489	0.299725	0.952085
ZBTB43	-0.286155	0.05999	-4.77005	1.84181e-06	0.00419086	-0.180946	0.305234	-2.19659	0.0346946	0.545973	-0.40496	0.0876065	-4.62619	0.000345399	0.30249
ZBTB44	-0.0507848	0.100756	-0.504036	0.614236	0.9365	-0.0556599	0.523768	-0.441916	0.661241	0.95231	-0.0421202	0.213954	-0.250845	0.805401	0.999556
ZBTB46	0.206055	0.136081	1.51422	0.129971	0.688821	0.181732	1.11881	1.20917	0.234622	0.785681	0.316702	0.759565	0.987976	0.339125	0.957251
ZBTB48	0.0126471	0.0444302	0.28465	0.775912	0.970282	0.0439222	0.103354	0.84783	0.402236	0.867693	-0.0743371	0.0594447	-0.860418	0.403354	0.967791
ZBTB49	-0.0768083	0.0358653	-2.14158	0.0322275	0.490834	-0.114752	0.0821032	-2.46207	0.0188289	0.491396	-0.0217194	0.0336167	-0.386747	0.704476	0.992418
ZBTB5	-0.0844416	0.0581206	-1.45287	0.14626	0.703241	-0.0884172	0.147051	-1.41746	0.165102	0.743662	-0.0582598	0.166839	-0.363953	0.721067	0.994915
ZBTB6	-0.0109996	0.0206283	-0.533229	0.593875	0.93219	0.00456835	0.0367175	0.206142	0.837862	0.983732	-0.112001	0.0400508	-1.98419	0.0662007	0.886842
ZBTB7A	0.137677	0.0766206	1.79686	0.0723575	0.607088	0.200834	0.421307	2.30404	0.0272118	0.508793	-0.0769924	0.166721	-0.479101	0.638906	0.988445
ZBTB7C	0.0379294	0.0344696	1.10037	0.27117	0.811674	0.110292	0.127783	2.26328	0.0298601	0.516837	-0.0345306	0.023935	-0.708119	0.489932	0.970066
ZBTB8A	-0.0265375	0.0448629	-0.591524	0.554169	0.924285	-0.0670635	0.118325	-1.31332	0.197533	0.76419	0.110583	0.137247	1.1773	0.257758	0.952085
ZBTB8OS	-0.0935606	0.0812174	-1.15198	0.24933	0.797036	-0.233589	0.490883	-2.1675	0.037013	0.546675	0.0905166	0.152072	0.73256	0.475329	0.968073
ZC2HC1A	0.0961714	0.078977	1.21771	0.223333	0.776265	0.133886	0.335435	1.49446	0.143929	0.725172	-0.035343	0.222412	-0.21126	0.835581	0.999556
ZC2HC1C	-0.0353919	0.0164119	-2.15648	0.0310462	0.484516	-0.0362966	0.0156628	-2.06269	0.046547	0.568128	-0.0293446	0.0158808	-0.644992	0.528856	0.975223
ZC3H12B	0.0747789	0.0518239	1.44294	0.149037	0.704158	0.00500705	0.164806	0.0699019	0.944666	0.9922	0.151417	0.0806507	2.01697	0.0623166	0.886842
ZC3H12C	0.000945091	0.0718685	0.0131503	0.989508	0.998409	-0.00596725	0.227998	-0.0714665	0.943429	0.991729	0.0207066	0.123503	0.146669	0.885383	0.999556
ZC3H13	-0.0776488	0.114164	-0.680149	0.49641	0.905509	-0.181201	0.716121	-1.34578	0.186939	0.760221	0.187228	0.3363	0.869445	0.398558	0.965376
ZC3H14	-0.0724235	0.107589	-0.673148	0.500853	0.907651	-0.095195	0.555798	-0.757374	0.453844	0.890324	-0.0100016	0.407683	-0.048061	0.962314	0.999556
ZC3H15	-0.128064	0.0943842	-1.35684	0.174833	0.735761	-0.212214	0.401606	-2.0663	0.0461863	0.568128	0.329199	0.343055	1.37506	0.189681	0.932535
ZC3H18	0.0531567	0.085386	0.622546	0.533583	0.916633	-0.0173219	0.349576	-0.176613	0.86082	0.986548	0.273819	0.205598	1.57781	0.135852	0.909113
ZC3H3	0.0231201	0.059572	0.388104	0.697939	0.956181	0.02464	0.236957	0.344981	0.732153	0.967156	0.0196461	0.12827	0.181936	0.858115	0.999556
ZC3H4	0.123687	0.0649802	1.90346	0.056981	0.576811	0.128622	0.217134	1.7579	0.0874195	0.645997	0.105266	0.130204	0.744619	0.468223	0.968073
ZC3H6	-0.10402	0.104798	-0.992578	0.320916	0.834989	-0.0568756	0.483257	-0.509575	0.613515	0.945329	-0.45505	0.417585	-1.49412	0.156267	0.912035
ZC3H7A	0.209486	0.0996751	2.10169	0.0355807	0.503484	0.219184	0.651638	2.03096	0.0498309	0.573775	0.153203	0.559658	0.589268	0.564616	0.976377
ZC3H7B	0.117044	0.0670392	1.7459	0.0808278	0.621444	0.0973326	0.268612	1.33241	0.191251	0.763916	0.222245	0.175005	1.31692	0.207999	0.93744
ZC3H8	-0.0361365	0.0771262	-0.468537	0.639401	0.945841	-0.0611314	0.275594	-0.73741	0.465739	0.895833	0.124778	0.274021	0.593212	0.562043	0.976377
ZC3HC1	0.00447434	0.076922	0.0581672	0.953615	0.992531	0.0116901	0.132105	0.106505	0.916165	0.991217	-0.00249008	0.132482	-0.0230921	0.981887	0.999556
ZC4H2	0.0133669	0.069331	0.192799	0.847117	0.984069	0.00704992	0.274617	0.0899513	0.928834	0.991729	0.0360976	0.109202	0.242801	0.81151	0.999556
ZCCHC10	0.167625	0.0821298	2.04097	0.0412535	0.528934	0.0348341	0.414424	0.289612	0.773819	0.972824	0.283625	0.0875619	2.52296	0.0236672	0.740107
ZCCHC14	-0.0833444	0.0997316	-0.835687	0.403331	0.876211	-0.102085	0.447113	-0.970076	0.338598	0.836566	0.0819255	0.519591	0.262157	0.796833	0.999556
ZCCHC17	-0.120995	0.0839694	-1.44094	0.149602	0.704562	-0.0554085	0.378594	-0.571551	0.571242	0.930762	-0.318003	0.233105	-1.89267	0.0782332	0.886842
ZCCHC2	-0.169521	0.120904	-1.40211	0.160883	0.722361	-0.270321	0.703652	-2.07223	0.0455979	0.568128	0.444646	0.723879	1.3809	0.187916	0.932465
ZCCHC24	0.0277405	0.0651411	0.425852	0.670216	0.952416	0.116197	0.248483	1.46107	0.152827	0.731505	-0.152592	0.102268	-1.3438	0.199358	0.936106
ZCCHC3	-0.0516049	0.039577	-1.30391	0.192264	0.752564	-0.0437925	0.116408	-0.985302	0.33117	0.831356	-0.0815179	0.0412944	-0.937316	0.36372	0.962368
ZCCHC4	-0.0131887	0.046659	-0.282661	0.777436	0.970645	-0.0282448	0.1556	-0.494656	0.623903	0.947326	0.017068	0.0491475	0.21086	0.835888	0.999556
ZCCHC7	-0.0271574	0.155587	-0.174548	0.861435	0.985439	-0.0862626	1.73289	-0.489741	0.627342	0.948741	0.182706	1.17038	0.55048	0.590246	0.980794
ZCCHC8	0.0473749	0.0765478	0.618893	0.535987	0.917623	0.0433947	0.342595	0.471508	0.640175	0.949752	0.0563085	0.20658	0.408384	0.68887	0.992418
ZCCHC9	-0.0364282	0.0355732	-1.02403	0.30582	0.830915	0.00246796	0.134615	0.0523609	0.958536	0.994294	-0.0879088	0.0517887	-1.62119	0.126193	0.909113
ZCRB1	-0.0776641	0.0466656	-1.66427	0.0960589	0.635483	-0.0485479	0.122079	-0.885637	0.381797	0.857368	-0.154313	0.0428631	-1.73501	0.103618	0.902085
ZCWPW1	0.0257331	0.0495392	0.519448	0.603448	0.933944	-0.0571608	0.0608126	-0.59859	0.556306	0.928935	0.056257	0.0392446	0.970842	0.347309	0.957251
ZDBF2	-0.00254458	0.0651003	-0.0390871	0.968821	0.994926	0.0597352	0.268519	0.714615	0.479539	0.902637	-0.0985467	0.1388	-0.949549	0.357671	0.962368
ZDHHC1	-0.00271253	0.0193255	-0.14036	0.888375	0.988233	0.00311978	0.0355986	0.155772	0.877099	0.986548	-0.081515	0.0707384	-1.10727	0.285942	0.952085
ZDHHC11	-0.0423587	0.0360723	-1.17427	0.240287	0.789143	0.00344983	0.0451637	0.0391354	0.969181	0.996285	-0.0515723	0.0132099	-1.30451	0.212087	0.938821
ZDHHC11B	0.00610971	0.035132	0.173907	0.861938	0.985439	-0.00313627	0.060083	-0.0613558	0.951532	0.993062	0.0143876	0.0200296	0.297473	0.770262	0.998788
ZDHHC13	0.00850767	0.0224471	0.379009	0.704681	0.957386	0.00629421	0.040607	0.257538	0.798256	0.976774	0.0204444	0.0241895	0.36022	0.723798	0.994915
ZDHHC14	0.0418799	0.101957	0.410759	0.681249	0.954213	0.0281209	0.573165	0.249652	0.804301	0.978756	0.10427	0.315204	0.434713	0.670075	0.988754
ZDHHC15	0.0319786	0.0429426	0.744681	0.456465	0.893376	-0.0121491	0.105895	-0.2292	0.820034	0.980752	0.116248	0.0782947	1.58699	0.133755	0.909113
ZDHHC16	0.02177	0.0358422	0.607383	0.543597	0.919668	0.0142282	0.100613	0.376234	0.708991	0.961001	0.0883609	0.1629	0.786314	0.444157	0.967791
ZDHHC17	-0.0742025	0.0947593	-0.783062	0.43359	0.887783	-0.0834994	0.648123	-0.805732	0.425783	0.879052	-0.0267758	0.321054	-0.114395	0.91047	0.999556
ZDHHC18	0.0369287	0.050778	0.727258	0.467068	0.895593	0.0530004	0.138559	0.834945	0.409355	0.871757	0.00836979	0.0563747	0.098913	0.922542	0.999556
ZDHHC2	0.10246	0.0759523	1.34901	0.177334	0.740565	0.113286	0.24409	1.36984	0.179375	0.755007	0.0441288	0.170303	0.229877	0.821351	0.999556
ZDHHC20	0.13129	0.117807	1.11444	0.26509	0.80787	0.186544	0.852137	1.44428	0.157463	0.735651	-0.142218	0.713352	-0.494908	0.62797	0.988445
ZDHHC21	-0.0635027	0.140968	-0.450477	0.652366	0.947447	-0.0508249	0.960832	-0.337772	0.737532	0.967362	-0.154466	0.790332	-0.383239	0.70702	0.993649
ZDHHC22	-0.00294684	0.014935	-0.19731	0.843585	0.98375	0.0115606	0.015893	0.630481	0.532434	0.924484	-0.0315428	-0.00186154	-1.22528	0.239714	0.949628
ZDHHC23	-0.068177	0.0430463	-1.58381	0.113238	0.660669	-0.0705926	0.117876	-1.4463	0.156899	0.735611	-0.0597209	0.0569241	-0.65397	0.523216	0.97368
ZDHHC24	0.113426	0.0509885	2.22455	0.0261117	0.467095	0.149825	0.141591	2.42545	0.0205292	0.495629	0.0356015	0.0809767	0.394149	0.699122	0.992418
ZDHHC3	0.0248741	0.0751575	0.33096	0.740675	0.962392	-0.0156521	0.320836	-0.192717	0.848283	0.985481	0.266409	0.282579	1.34361	0.19942	0.936106
ZDHHC4	0.0414843	0.0403847	1.02723	0.304313	0.830915	0.187153	0.169948	2.13706	0.040613	0.554132	0.00214078	0.00814474	0.0470368	0.963116	0.999556
ZDHHC5	-0.0864867	0.0706095	-1.22486	0.220628	0.773704	-0.0733559	0.197995	-0.97344	0.336947	0.835736	-0.180949	0.17155	-0.895253	0.385056	0.962368
ZDHHC6	-0.0709885	0.0786291	-0.902828	0.366617	0.854668	-0.075814	0.244126	-0.884106	0.382611	0.858086	-0.0455093	0.244658	-0.230957	0.820527	0.999556
ZDHHC7	0.152598	0.0841203	1.81404	0.0696717	0.602779	0.056404	0.418015	0.534719	0.596191	0.942329	0.320647	0.186992	2.29984	0.0365329	0.806061
ZDHHC8	-0.128608	0.0508699	-2.52817	0.0114659	0.384048	-0.151369	0.156927	-2.69425	0.0107204	0.412632	-0.0250376	0.111227	-0.208918	0.837376	0.999556
ZDHHC9	-0.0699248	0.0567328	-1.23253	0.217752	0.772321	-0.0665702	0.197723	-1.04238	0.30431	0.822488	-0.0824806	0.170623	-0.667569	0.514738	0.97368
ZEB1	0.245325	0.185664	1.32134	0.186389	0.749126	0.0661699	2.45137	0.325389	0.746804	0.968441	1.14262	1.98299	2.51068	0.0242455	0.740107
ZEB1-AS1	0.101322	0.064055	1.58179	0.113696	0.661311	0.132788	0.181493	1.83227	0.0753449	0.62346	-0.0110284	0.19296	-0.0805338	0.936897	0.999556
ZEB2	0.093983	0.125141	0.751018	0.452642	0.892581	0.136061	0.798523	0.899858	0.374284	0.853457	0.0024884	0.460791	0.0111607	0.991245	0.999556
ZER1	-0.0378847	0.076634	-0.494358	0.621053	0.9389	-0.0825985	0.347057	-0.887361	0.380881	0.857131	0.0561771	0.199109	0.416104	0.683336	0.991298
ZFAND1	0.282399	0.0813575	3.47108	0.000518363	0.133843	0.33699	0.356905	3.75467	0.000624183	0.240165	0.0308442	0.314224	0.160094	0.874983	0.999556
ZFAND2A	-0.0550608	0.0343647	-1.60225	0.109101	0.654462	-0.0303905	0.0469593	-0.435235	0.668018	0.953143	-0.0629461	0.00163113	-1.59452	0.132058	0.909113
ZFAND2B	0.017096	0.0560813	0.304843	0.760486	0.965817	0.0392627	0.153132	0.632305	0.531255	0.924484	-0.0810108	0.115708	-0.620141	0.544646	0.975463
ZFAND3	-0.0262286	0.16645	-0.157577	0.87479	0.986008	-0.0604259	2.67443	-0.349755	0.728597	0.966415	0.415931	2.27437	0.669528	0.513524	0.97368
ZFAND4	0.078237	0.0847264	0.923408	0.355795	0.850134	0.112642	0.285772	1.0648	0.294526	0.816258	0.0166808	0.162926	0.117885	0.907752	0.999556
ZFAND5	0.0323183	0.140069	0.23073	0.817524	0.978839	0.097019	0.765632	0.637291	0.528041	0.922845	-0.324596	0.711154	-0.907814	0.378598	0.962368
ZFAND6	-0.0191656	0.125737	-0.152427	0.878851	0.986087	-3.54537e-05	1.02318	-0.000259528	0.999794	0.999975	-0.125206	0.587139	-0.389288	0.702636	0.992418
ZFAS1	-0.0791601	0.0640986	-1.23497	0.21684	0.772321	-0.100215	0.191987	-1.4492	0.156093	0.734807	0.0493103	0.220129	0.288675	0.776855	0.998788
ZFAT	0.160005	0.0766447	2.08762	0.0368323	0.511026	0.103034	0.256905	1.11271	0.27334	0.809151	0.283965	0.144195	2.07899	0.0555328	0.881092
ZFC3H1	0.095539	0.113386	0.842596	0.399454	0.875307	0.0328743	0.778824	0.259016	0.797125	0.976774	0.34327	0.73078	1.36028	0.194208	0.936106
ZFHX2	0.0147032	0.0387009	0.379918	0.704006	0.957386	-0.0152292	0.0980619	-0.354915	0.724762	0.965373	0.145228	0.104658	1.62077	0.126284	0.909113
ZFHX3	0.16869	0.151867	1.11077	0.266667	0.80787	0.248041	1.43934	1.46808	0.150924	0.730081	-0.165117	0.731142	-0.476483	0.640725	0.988445
ZFHX4	-0.0179652	0.0233712	-0.768691	0.442077	0.888757	-0.0613415	0.0675445	-1.44102	0.158655	0.7369	0.000751793	0.000267379	0.0268857	0.978912	0.999556
ZFP1	0.0780106	0.0484835	1.60902	0.107613	0.65368	0.0378562	0.120367	0.667336	0.50889	0.915114	0.186834	0.140677	2.00064	0.0642248	0.886842
ZFP14	0.0160189	0.0655971	0.244202	0.807074	0.977489	0.0156814	0.247265	0.207303	0.836962	0.983732	0.0170422	0.176976	0.129384	0.898805	0.999556
ZFP2	0.0245726	0.0273042	0.899956	0.368144	0.85536	0.0162501	0.0489153	0.564853	0.57574	0.93246	0.100127	0.00158622	1.15512	0.266446	0.952085
ZFP28	0.00106255	0.0316346	0.0335882	0.973206	0.995166	-0.0361061	0.0655309	-0.895721	0.376509	0.855109	0.0606615	0.0180731	1.18843	0.253482	0.952085
ZFP3	-0.0115426	0.0268537	-0.429833	0.667317	0.951178	-0.0285639	0.050084	-0.964239	0.341475	0.838113	0.0669301	0.0431245	1.05227	0.309643	0.952085
ZFP30	0.0258159	0.0596502	0.432788	0.665168	0.951022	-0.0242417	0.19455	-0.32122	0.749935	0.968836	0.109155	0.0703091	1.12097	0.280255	0.952085
ZFP36L1	-0.159116	0.151914	-1.0474	0.294914	0.827053	-0.0253422	1.02279	-0.138616	0.890547	0.986548	-0.457503	0.77462	-1.67555	0.114929	0.909113
ZFP37	-0.00263792	0.0157435	-0.167556	0.866933	0.985439	-0.0105709	0.0293037	-0.532985	0.597378	0.942717	0.0108754	-0.00307248	0.420132	0.680456	0.991045
ZFP62	-0.0573236	0.032087	-1.78651	0.0740174	0.609332	-0.0341896	0.0775271	-0.952755	0.347183	0.841918	-0.149585	0.0227423	-2.08733	0.0546748	0.87801
ZFP64	-0.0793663	0.0575296	-1.37957	0.167718	0.73006	-0.064811	0.220016	-1.00141	0.323433	0.830804	-0.134171	0.0760139	-1.06837	0.302559	0.952085
ZFP69B	-0.00665349	0.02025	-0.328567	0.742483	0.962538	-0.014941	0.0399685	-0.463898	0.645725	0.950507	-0.00123566	0.00206506	-0.0474503	0.962792	0.999556
ZFP82	-0.0273773	0.0491635	-0.556863	0.577621	0.928325	-0.021191	0.125289	-0.411457	0.683221	0.956162	-0.0908864	0.185548	-0.550772	0.590051	0.980794
ZFP90	0.0188865	0.0642806	0.293813	0.768901	0.968594	-0.0230199	0.277938	-0.30759	0.760199	0.969506	0.136763	0.0699508	1.08959	0.293407	0.952085
ZFPL1	-0.0317555	0.0396745	-0.8004	0.423479	0.88675	-0.026703	0.110261	-0.587799	0.560403	0.928935	-0.0479961	0.0959934	-0.58929	0.564601	0.976377
ZFPM1	-0.0186505	0.0324088	-0.575477	0.564968	0.925436	0.0119713	0.0796764	0.325306	0.746866	0.968441	-0.124479	0.0493485	-1.81954	0.0892227	0.900317
ZFPM2	-0.178578	0.17404	-1.02607	0.304857	0.830915	-0.256846	1.94081	-1.37298	0.178403	0.754598	0.325221	1.54386	0.685227	0.503848	0.97368
ZFR	0.184432	0.125787	1.46622	0.142589	0.699214	0.151548	1.12428	1.12539	0.268007	0.803117	0.409494	0.760685	1.16235	0.263592	0.952085
ZFR2	-0.100286	0.0470923	-2.12956	0.0332079	0.495121	-0.0245036	0.0530791	-0.231307	0.819498	0.980752	-0.11895	0.0175406	-2.26259	0.0392396	0.816142
ZFX	0.00482336	0.11139	0.0433016	0.965461	0.994926	0.0265262	0.62908	0.217848	0.8288	0.98202	-0.106495	0.461454	-0.386172	0.704893	0.992418
ZFY	0.0934644	0.0683737	1.36696	0.171636	0.732537	0.147565	0.197114	1.86672	0.0702503	0.615535	-0.0672233	0.133446	-0.493431	0.628988	0.988445
ZFYVE1	-0.00785569	0.053056	-0.148064	0.882292	0.986576	-0.0357277	0.15907	-0.630795	0.532231	0.924484	0.191748	0.205702	1.26507	0.225506	0.947777
ZFYVE16	-0.0134475	0.110272	-0.121949	0.902939	0.989495	-0.109385	0.815793	-0.886683	0.381241	0.857162	0.367931	0.556144	1.49587	0.155816	0.912035
ZFYVE19	0.0419881	0.0336774	1.24677	0.21248	0.772321	0.0523379	0.076754	1.36495	0.180893	0.756265	0.0070646	0.0569392	0.100298	0.921461	0.999556
ZFYVE21	-0.134625	0.0789249	-1.70573	0.0880579	0.627332	-0.158866	0.221091	-1.7822	0.0835603	0.638839	-0.0466731	0.237397	-0.274882	0.787227	0.99883
ZFYVE26	-0.0320212	0.0485358	-0.659743	0.509419	0.91098	-0.0169349	0.157409	-0.324317	0.747609	0.968537	-0.127843	0.17742	-0.97146	0.347011	0.957251
ZFYVE27	0.0479	0.0630894	0.75924	0.447709	0.890925	0.0107802	0.224774	0.161869	0.87233	0.986548	0.372564	0.263172	1.89157	0.0783884	0.886842
ZFYVE28	-0.0139155	0.186942	-0.0744375	0.940662	0.991762	-0.0289302	1.39077	-0.142429	0.88755	0.986548	0.0692353	1.06261	0.144844	0.886798	0.999556
ZFYVE9	0.0992559	0.106102	0.935477	0.349543	0.849696	0.144134	0.675649	1.18732	0.243016	0.791736	-0.0459705	0.279485	-0.210511	0.836154	0.999556
ZGLP1	0.0313549	0.0185136	1.69362	0.0903383	0.627332	0.0124274	0.0275588	0.579377	0.566008	0.928968	0.0866465	0.0240403	2.36347	0.0323117	0.790019
ZGRF1	-0.0416303	0.0316786	-1.31415	0.188797	0.750505	-0.0164515	0.0867493	-0.462952	0.646236	0.950507	-0.13908	0.0296246	-1.9894	0.0655691	0.886842
ZHX2	0.334794	0.13817	2.42306	0.0153903	0.404762	0.328512	0.892028	2.09259	0.0436285	0.563239	0.356387	0.470744	1.2245	0.239998	0.949628
ZHX3	-0.0694346	0.10926	-0.635502	0.525101	0.913007	-0.129052	0.785205	-1.0382	0.306225	0.82283	0.133111	0.478553	0.580974	0.570046	0.976377
ZIC1	-0.0795949	0.0953807	-0.834497	0.404001	0.876211	0.0714148	0.333277	0.522894	0.605056	0.945013	-0.223365	0.084436	-1.67613	0.114813	0.909113
ZKSCAN1	-0.289433	0.167341	-1.7296	0.0837026	0.624725	-0.396596	1.36206	-2.05472	0.0473541	0.568938	0.0348971	1.02919	0.103925	0.918631	0.999556
ZKSCAN2	-0.0237887	0.0212093	-1.12162	0.262025	0.805668	-0.0205006	0.0401161	-0.878972	0.385351	0.859704	-0.0394994	0.041867	-0.774773	0.45074	0.967791
ZKSCAN3	-0.0295817	0.0196495	-1.50547	0.132203	0.68965	-0.0296013	0.0286668	-1.37463	0.177897	0.753287	-0.0294841	0.0255329	-0.613873	0.548669	0.975463
ZKSCAN4	0.0673959	0.0262223	2.57017	0.0101649	0.373345	0.0717121	0.0246866	2.41434	0.0219158	0.498045	0.0521471	0.0572653	0.934051	0.365346	0.962368
ZKSCAN5	-0.0184737	0.0476344	-0.387822	0.698148	0.956181	0.00648943	0.118499	0.119441	0.905602	0.988964	-0.101418	0.0930463	-1.02404	0.322348	0.952085
ZKSCAN7	-0.00586382	0.0124809	-0.469825	0.63848	0.945378	-0.00922087	0.00742391	-0.679519	0.501234	0.912578	0.012572	0.00602469	0.39535	0.698255	0.992418
ZKSCAN8	-0.0222113	0.0621878	-0.357165	0.720968	0.959019	-0.0932366	0.187117	-1.17934	0.246174	0.791736	0.0930579	0.118645	0.923964	0.370403	0.962368
ZMAT1	-0.213329	0.0897266	-2.37755	0.0174281	0.418571	-0.283175	0.543222	-2.78153	0.00861943	0.405641	0.029729	0.396426	0.156539	0.877734	0.999556
ZMAT2	0.0272604	0.0578593	0.47115	0.637534	0.945273	-0.0147063	0.227153	-0.203648	0.839796	0.983901	0.102503	0.0710298	1.06007	0.306197	0.952085
ZMAT3	-0.0955918	0.0647155	-1.47711	0.139647	0.699062	-0.108035	0.284302	-1.45128	0.155519	0.734416	-0.0570873	0.226131	-0.435942	0.669203	0.988754
ZMAT4	-0.0128284	0.0494179	-0.259589	0.795181	0.974618	0.183864	0.30211	1.87177	0.0695292	0.615535	-0.0794792	0.027712	-1.38996	0.185203	0.932465
ZMAT5	-0.0460555	0.0287737	-1.60061	0.109463	0.654764	0.0452968	0.0906096	0.958742	0.344199	0.8398	-0.0999147	0.00364336	-2.75418	0.0149601	0.679801
ZMIZ1	0.0318935	0.122472	0.260414	0.794544	0.974548	-0.0501399	0.805052	-0.36669	0.716036	0.962775	0.364679	0.822873	1.32416	0.205643	0.93744
ZMIZ1-AS1	0.0300403	0.0161039	1.8654	0.0621253	0.586555	0.0379967	0.00820839	2.12851	0.0403365	0.553175	-0.00473605	0.00995593	-0.1269	0.900736	0.999556
ZMIZ2	0.0109588	0.0617708	0.177411	0.859186	0.985439	-0.0200904	0.197235	-0.27975	0.781299	0.973167	0.0992492	0.132889	0.819552	0.425541	0.967791
ZMPSTE24	0.158876	0.0490607	3.23835	0.00120223	0.189969	0.100083	0.224742	1.53916	0.132667	0.712228	0.236577	0.0537546	3.16478	0.00653422	0.572247
ZMYM1	-0.088017	0.0790706	-1.11314	0.265646	0.80787	-0.0458858	0.180832	-0.43945	0.663838	0.952478	-0.144657	0.118382	-1.19484	0.251043	0.952085
ZMYM2	0.0523741	0.13262	0.394919	0.692902	0.955461	0.0517035	1.10473	0.360582	0.720557	0.96467	0.0563423	0.939163	0.161533	0.873869	0.999556
ZMYM3	0.027451	0.041199	0.666304	0.505217	0.908992	0.0378202	0.0729143	0.818508	0.418809	0.875842	-0.0127625	0.093917	-0.140256	0.890359	0.999556
ZMYM4	0.136875	0.150671	0.90844	0.363646	0.852846	0.151328	1.19533	0.900634	0.373877	0.853455	0.0775486	1.01584	0.227799	0.822936	0.999556
ZMYM4-AS1	-0.010701	0.0205963	-0.519557	0.603372	0.933944	-0.0267319	0.026801	-1.23698	0.224246	0.778189	0.148166	0.0565987	2.17793	0.0461037	0.858061
ZMYM5	0.050819	0.0926761	0.54835	0.583451	0.930365	0.106466	0.302935	1.04089	0.305022	0.822488	-0.20434	0.332572	-0.932956	0.365893	0.962368
ZMYND11	0.0494869	0.133903	0.369573	0.7117	0.958022	-0.0289482	1.27293	-0.190408	0.850079	0.985682	0.32077	0.766002	1.13449	0.274725	0.952085
ZMYND19	0.0272659	0.0248215	1.09848	0.271996	0.812071	0.0163581	0.0394458	0.551558	0.584721	0.938678	0.0527712	0.0239804	1.16361	0.263095	0.952085
ZMYND8	-0.0150555	0.142396	-0.10573	0.915797	0.989901	-0.0116996	1.21169	-0.0738477	0.941548	0.991729	-0.0291631	1.0752	-0.0897789	0.929673	0.999556
ZNF100	-0.0995062	0.0724714	-1.37304	0.16974	0.730713	0.0227285	0.209486	0.268412	0.789962	0.975766	-0.434187	0.170111	-3.09877	0.00747067	0.59478
ZNF101	0.00813677	0.0351128	0.231732	0.816746	0.978839	0.0190588	0.0867892	0.461136	0.647525	0.950712	-0.0201968	0.0711741	-0.303401	0.76583	0.997784
ZNF106	0.0263606	0.0986172	0.267303	0.789236	0.973502	0.0309289	0.498036	0.275071	0.784863	0.974612	0.0111316	0.332705	0.0542222	0.957487	0.999556
ZNF107	0.0428382	0.0470817	0.909868	0.362892	0.852845	0.0476044	0.153809	0.965045	0.341077	0.838026	-0.00593271	0.133721	-0.0375978	0.970513	0.999556
ZNF117	-0.013471	0.0594383	-0.226639	0.820705	0.978839	0.0139529	0.169883	0.217617	0.828978	0.98203	-0.181086	0.122183	-1.14241	0.271524	0.952085
ZNF12	0.0657995	0.0522097	1.26029	0.207564	0.767111	0.102012	0.187369	1.81215	0.0784625	0.626777	-0.156987	0.139091	-1.12432	0.278874	0.952085
ZNF121	0.107334	0.0648686	1.65464	0.0979974	0.637642	0.153381	0.314538	2.06255	0.046561	0.568128	-0.0392143	0.128684	-0.295589	0.771673	0.998788
ZNF124	0.0216629	0.0547096	0.395961	0.692134	0.955461	0.0352865	0.156065	0.598187	0.553528	0.928935	-0.0621407	0.166418	-0.424736	0.677171	0.991045
ZNF131	0.0150632	0.122254	0.123212	0.901939	0.989495	-0.0560128	0.795656	-0.422122	0.675491	0.954851	0.414226	0.657721	1.31727	0.207883	0.93744
ZNF133	0.00792928	0.0533673	0.148579	0.881886	0.986576	-0.0170955	0.17238	-0.283294	0.778603	0.973167	0.0977498	0.0604416	0.855006	0.406248	0.967791
ZNF134	0.0037	0.0356132	0.103894	0.917253	0.989901	-0.0389374	0.110758	-0.762843	0.450617	0.88932	0.0441452	0.0221789	0.888002	0.388818	0.962368
ZNF135	0.0636147	0.0513099	1.23981	0.215045	0.772321	0.0802245	0.122386	1.40349	0.169192	0.744846	-0.00528931	0.0971415	-0.0454321	0.964373	0.999556
ZNF136	-0.0216874	0.0436413	-0.496946	0.619227	0.938201	-0.0446349	0.138795	-0.950433	0.348344	0.84261	0.123547	0.171214	1.04571	0.31256	0.952085
ZNF138	-0.0995016	0.0606362	-1.64096	0.100806	0.643945	-0.0736861	0.235124	-1.09292	0.28182	0.812223	-0.20874	0.186952	-1.50508	0.153454	0.911848
ZNF14	-0.00620992	0.0388257	-0.159943	0.872926	0.985737	-0.048037	0.123754	-1.08906	0.283493	0.812223	0.137702	0.0798857	1.68305	0.113445	0.909113
ZNF140	-0.067532	0.0372953	-1.81074	0.0701814	0.603135	-0.0911541	0.078566	-2.26787	0.029551	0.516829	0.0787565	0.0413858	0.787376	0.443554	0.967791
ZNF141	-0.0848451	0.0893332	-0.94976	0.342234	0.846999	-0.0898699	0.384216	-0.898543	0.374975	0.853457	-0.0650234	0.303638	-0.327329	0.748028	0.997333
ZNF142	-0.231287	0.0280408	-8.24822	1.60765e-16	1.82903e-12	0.000211862	0.114075	0.00430732	0.996587	0.999558	-0.342752	0.00159897	-10.0424	5.61434e-08	0.000639192
ZNF143	0.00896643	0.0530392	0.169053	0.865755	0.985439	-0.00142626	0.187871	-0.0255603	0.979752	0.997122	0.106261	0.315466	0.622385	0.543209	0.975463
ZNF146	0.0637919	0.0657265	0.970565	0.331765	0.843461	0.0756164	0.229037	1.06873	0.292434	0.815787	-0.0106614	0.230273	-0.0600503	0.952923	0.999556
ZNF148	-0.292667	0.171316	-1.70834	0.0875724	0.627332	-0.403931	1.34826	-2.01514	0.0515418	0.579857	0.00885373	1.02471	0.0268315	0.978954	0.999556
ZNF154	0.012145	0.021152	0.574176	0.565848	0.925436	0.00288212	0.0407032	0.119257	0.905747	0.988964	0.042473	0.025306	0.971261	0.347107	0.957251
ZNF155	0.00766434	0.0456239	0.16799	0.866591	0.985439	0.0501549	0.133838	0.939685	0.353755	0.846168	-0.10761	0.0339605	-1.22406	0.240161	0.949628
ZNF16	-0.0471999	0.0277306	-1.70209	0.0887385	0.627332	-0.0321689	0.0635443	-0.986189	0.330741	0.831355	-0.0863765	0.0443242	-1.64022	0.122147	0.909113
ZNF160	1.02768e-05	0.102737	0.00010003	0.99992	0.999975	0.0364814	0.503985	0.336611	0.7384	0.967447	-0.323218	0.529836	-1.00178	0.332632	0.954676
ZNF169	-0.132643	0.0644662	-2.05755	0.039633	0.523585	-0.127671	0.212269	-1.8171	0.0776853	0.625765	-0.159106	0.125594	-0.98149	0.342207	0.957251
ZNF175	-0.0508324	0.047415	-1.07207	0.283687	0.818591	-0.134677	0.128999	-2.33457	0.0253683	0.505587	0.123748	0.0818509	1.48659	0.158225	0.912035
ZNF18	0.0512886	0.0224085	2.28881	0.0220906	0.447802	0.0494649	0.0418331	2.07379	0.0454441	0.568128	0.0649989	0.0450379	0.993889	0.336333	0.957251
ZNF180	-0.0301971	0.0336998	-0.896064	0.370219	0.856728	-0.0209336	0.0703841	-0.524407	0.603268	0.945013	-0.0531758	0.0233998	-0.84579	0.411207	0.967791
ZNF181	0.00490405	0.0315627	0.155375	0.876526	0.986081	0.0281752	0.0610118	0.764632	0.449564	0.88932	-0.0592118	0.0392556	-0.968099	0.348632	0.958069
ZNF182	0.00150424	0.0271069	0.0554928	0.955746	0.993471	0.00853854	0.0543511	0.30151	0.764792	0.970215	-0.0754178	0.045539	-0.805337	0.433441	0.967791
ZNF184	0.0370386	0.029849	1.24086	0.214656	0.772321	0.0308757	0.0449423	0.922598	0.362721	0.849813	0.0610155	0.0156153	0.924344	0.370211	0.962368
ZNF189	-0.0335066	0.0486045	-0.689372	0.490589	0.902506	-0.0566102	0.204976	-0.935674	0.355788	0.847094	0.00853956	0.0649438	0.104627	0.918084	0.999556
ZNF19	-0.00382671	0.0198375	-0.192903	0.847035	0.984069	0.00773425	0.0224043	0.34275	0.733816	0.967156	-0.0431596	0.0161035	-1.03695	0.316495	0.952085
ZNF195	-0.0406338	0.0488121	-0.832453	0.405153	0.876211	-0.0554113	0.147551	-1.03645	0.307029	0.822995	0.033394	0.194244	0.279076	0.784069	0.998788
ZNF197	-0.0837838	0.061371	-1.3652	0.17219	0.733563	-0.119714	0.208724	-1.69685	0.0985122	0.66189	0.027967	0.167451	0.224776	0.825243	0.999556
ZNF2	-0.0230739	0.0207356	-1.11277	0.265808	0.80787	-0.0469638	0.0321162	-1.93959	0.0604407	0.597082	0.0426366	0.00985218	1.06174	0.305461	0.952085
ZNF200	0.0431758	0.0423988	1.01833	0.308523	0.831536	0.00183427	0.0732965	0.0398533	0.968443	0.996285	0.274911	-0.00290809	2.52284	0.0236728	0.740107
ZNF202	0.00305634	0.0276536	0.110522	0.911995	0.989495	-0.0104356	0.0667816	-0.351509	0.727293	0.965987	0.0915027	0.0788147	1.20379	0.247671	0.952085
ZNF205	0.0468927	0.0297238	1.57762	0.114654	0.662195	0.0240562	0.06246	0.716846	0.478178	0.90175	0.130036	-0.00658479	2.03078	0.0607437	0.886842
ZNF207	0.163037	0.13567	1.20171	0.229474	0.78172	0.157395	1.14565	1.04488	0.303171	0.822322	0.187273	1.01512	0.599817	0.557749	0.976377
ZNF208	-0.0184178	0.0489984	-0.375885	0.707002	0.958022	0.00202954	0.124805	0.0366336	0.970983	0.996461	-0.0918595	0.111194	-0.874889	0.395684	0.964639
ZNF211	0.0260071	0.0264576	0.982973	0.325621	0.836962	0.0394013	0.0412198	1.215	0.232818	0.785681	-0.000655932	0.0324679	-0.0143359	0.988754	0.999556
ZNF212	-0.00781694	0.0330302	-0.23666	0.81292	0.978839	-0.0185406	0.0672717	-0.455343	0.65165	0.951181	0.0128187	0.0416819	0.226946	0.823587	0.999556
ZNF213	-0.0282114	0.0392179	-0.719349	0.471926	0.897805	-0.0420506	0.0765735	-0.985685	0.330985	0.831356	0.0472841	0.0991404	0.474544	0.642075	0.988445
ZNF213-AS1	0.0998212	0.0350273	2.84981	0.00437449	0.273454	0.0984169	0.0659861	2.47608	0.0182132	0.488919	0.104703	0.0334107	1.41282	0.178501	0.930561
ZNF214	0.0260697	0.0238633	1.09246	0.27463	0.812184	0.00701884	0.0276356	0.244136	0.808649	0.979651	0.0682672	-0.0228471	1.59548	0.131843	0.909113
ZNF219	-0.0760783	0.028949	-2.62801	0.00858865	0.35532	0.0840092	0.0833843	1.66076	0.105886	0.669687	-0.154044	-0.0175268	-4.36368	0.000579592	0.310118
ZNF22	-0.0270727	0.0466874	-0.579872	0.562001	0.925309	-0.0414669	0.143921	-0.802929	0.42738	0.879794	0.0372935	0.118738	0.341486	0.737563	0.995869
ZNF224	0.0608283	0.0724821	0.839218	0.401347	0.876211	0.0541248	0.248365	0.688208	0.495812	0.909738	0.098635	0.230026	0.528107	0.605295	0.982695
ZNF226	-0.0394799	0.0437959	-0.90145	0.367349	0.854668	-0.0595102	0.110066	-1.2113	0.233815	0.785681	0.0380424	0.118835	0.393603	0.699516	0.992418
ZNF227	-0.0166829	0.0483174	-0.345277	0.729886	0.960328	-0.0425158	0.0819666	-0.780606	0.440775	0.886178	0.0787607	0.0958805	0.752323	0.463717	0.967791
ZNF232	0.0101149	0.0198092	0.510616	0.60962	0.934617	0.0116758	0.0199009	0.584647	0.562497	0.928935	-0.0853088	0.0608827	-0.54633	0.593023	0.980794
ZNF234	0.0100094	0.0425596	0.235185	0.814065	0.978839	0.0030309	0.0773475	0.0620709	0.950873	0.993062	0.0320688	0.0787057	0.369389	0.717097	0.994915
ZNF235	0.058297	0.0616008	0.946368	0.343961	0.846999	0.0780467	0.263282	1.19135	0.241451	0.790549	-0.0924847	0.130536	-0.510931	0.616976	0.985862
ZNF236	0.106306	0.0854317	1.24434	0.213374	0.772321	0.0959826	0.448478	0.995694	0.326164	0.830924	0.144095	0.239827	0.781298	0.44701	0.967791
ZNF239	0.0103382	0.013308	0.776838	0.437255	0.887783	0.0040164	0.00629728	0.280423	0.780787	0.973167	0.050275	0.0155864	1.39657	0.183245	0.932465
ZNF24	0.124542	0.0946924	1.31523	0.188433	0.750107	0.113613	0.460795	0.97643	0.335485	0.834507	0.145976	0.185833	0.895842	0.384752	0.962368
ZNF248	0.131483	0.0910877	1.44348	0.148885	0.704158	0.124846	0.436748	1.20959	0.234461	0.785681	0.154857	0.271818	0.799513	0.436704	0.967791
ZNF25	0.0297704	0.0546825	0.544423	0.586151	0.930365	0.0789374	0.228406	0.96057	0.343292	0.839361	-0.00929911	0.0914742	-0.126942	0.900704	0.999556
ZNF250	-0.00488549	0.0294064	-0.166137	0.868049	0.985439	-0.0173568	0.076524	-0.494208	0.624216	0.94757	0.0243634	0.0253801	0.45298	0.657167	0.988754
ZNF251	-0.130359	0.0784134	-1.66246	0.0964209	0.635483	-0.0453779	0.348804	-0.486925	0.629317	0.949569	-0.336381	0.174112	-2.31821	0.0352634	0.793344
ZNF253	0.00420409	0.0528494	0.0795486	0.936596	0.991762	-0.0126715	0.173287	-0.207825	0.836558	0.983732	0.0551862	0.0964857	0.52074	0.610292	0.983941
ZNF254	-0.0185691	0.093145	-0.199357	0.841984	0.98289	0.0131704	0.454184	0.131917	0.895798	0.987083	-0.231745	0.446914	-0.895658	0.384847	0.962368
ZNF26	-0.0835668	0.0536844	-1.55663	0.119558	0.673006	-0.109402	0.187532	-1.73409	0.0916141	0.650785	-0.0157677	0.142567	-0.15428	0.879484	0.999556
ZNF260	-0.0070981	0.0470874	-0.150743	0.880179	0.986521	-0.044474	0.15155	-0.812704	0.421826	0.877639	0.0994978	0.081937	1.07663	0.298974	0.952085
ZNF263	0.0111024	0.0433009	0.256402	0.79764	0.97501	0.0187756	0.135552	0.419068	0.677701	0.955293	-0.0976059	0.129156	-0.578792	0.571479	0.976377
ZNF264	-0.0199085	0.0813047	-0.244863	0.806562	0.977489	0.0164201	0.227365	0.174139	0.862811	0.986548	-0.125207	0.197092	-0.779946	0.447782	0.967791
ZNF266	-0.165043	0.0583821	-2.82694	0.00469947	0.283486	-0.160476	0.206408	-2.54769	0.0153432	0.46242	-0.192881	0.203406	-1.24024	0.234292	0.947924
ZNF267	0.0678827	0.0469741	1.44511	0.148427	0.704158	0.0617711	0.133321	1.17903	0.24626	0.791736	0.0929344	0.115394	0.876138	0.395027	0.964275
ZNF268	-0.027531	0.0285894	-0.962982	0.335557	0.845356	-0.0308554	0.0503778	-0.989524	0.329131	0.831052	-0.00999743	0.000215054	-0.139605	0.890864	0.999556
ZNF273	0.0492436	0.0445908	1.10434	0.269444	0.810794	0.0373136	0.15283	0.644168	0.523623	0.921845	0.0665962	0.0801698	0.953277	0.355841	0.961424
ZNF274	0.0127505	0.0801214	0.15914	0.873559	0.985874	-0.0387891	0.312914	-0.423015	0.674846	0.954851	0.179108	0.271663	1.0872	0.294428	0.952085
ZNF275	0.00769826	0.0202178	0.380766	0.703377	0.957215	0.0150976	0.0420078	0.628354	0.53381	0.92532	-0.0102467	0.0112932	-0.273845	0.788009	0.99883
ZNF276	-0.0305221	0.060031	-0.508439	0.611146	0.934867	-0.0299728	0.203932	-0.452348	0.653781	0.951823	-0.0330381	0.0835563	-0.232969	0.818993	0.999556
ZNF277	-0.117893	0.0947585	-1.24414	0.213448	0.772321	-0.225237	0.562557	-1.95537	0.0584787	0.592433	0.106824	0.302082	0.640958	0.531402	0.975266
ZNF28	-0.0128782	0.0367095	-0.350813	0.725729	0.959868	-0.0262049	0.0749149	-0.67841	0.501928	0.912689	0.111445	0.0924959	0.94462	0.360099	0.962368
ZNF280B	-0.0112431	0.0207095	-0.542895	0.587202	0.930365	-0.0270989	0.0160069	-1.01546	0.317769	0.826565	0.0127624	-0.00316398	0.38867	0.703083	0.992418
ZNF280C	0.0282328	0.0451259	0.625646	0.531547	0.916422	0.0311831	0.137265	0.638521	0.527249	0.922845	0.0110016	0.0988538	0.0932141	0.92699	0.999556
ZNF280D	-0.112052	0.106074	-1.05636	0.290805	0.822936	-0.178173	0.741087	-1.48356	0.146785	0.725673	0.122511	0.368743	0.541599	0.596197	0.980794
ZNF281	-0.0206405	0.0560064	-0.368538	0.712472	0.958022	-0.0302604	0.198722	-0.463147	0.646097	0.950507	0.00601243	0.101106	0.0552851	0.956655	0.999556
ZNF282	-0.00466862	0.0308857	-0.151158	0.879851	0.986311	-0.0260601	0.0681401	-0.788169	0.43585	0.884497	0.141816	0.0429232	1.63905	0.122391	0.909113
ZNF283	0.0253685	0.0462894	0.548041	0.583664	0.930365	-0.0323896	0.153867	-0.613665	0.543365	0.928386	0.217815	0.0615835	2.26081	0.0393734	0.816142
ZNF286B	-0.0060556	0.0217301	-0.278674	0.780495	0.970971	-0.0104065	0.0347059	-0.444026	0.659729	0.951907	0.0205975	0.0367479	0.355087	0.727561	0.995645
ZNF287	-0.0499043	0.0210618	-2.36943	0.0178157	0.421263	-0.0480285	0.037203	-2.11609	0.0414487	0.558928	-0.0615343	0.0359979	-1.08881	0.293741	0.952085
ZNF292	0.140995	0.166267	0.848003	0.396436	0.874549	-0.0850969	1.33628	-0.450718	0.654945	0.951823	0.922095	0.793691	2.62758	0.0192496	0.716197
ZNF3	-0.00957289	0.039497	-0.24237	0.808494	0.977761	-0.0419258	0.082041	-0.87573	0.387087	0.860583	0.0593746	0.0561927	0.849547	0.409181	0.967791
ZNF30	-0.0294537	0.0353923	-0.832206	0.405293	0.876211	-0.0182968	0.109556	-0.369888	0.713672	0.962365	-0.0411559	0.0508247	-0.812391	0.429509	0.967791
ZNF302	0.0573774	0.088014	0.651913	0.514458	0.911283	0.0805312	0.366971	0.839884	0.406617	0.870075	-0.0665572	0.299806	-0.30003	0.768349	0.998707
ZNF304	-0.054712	0.0188939	-2.89575	0.00378258	0.257691	-0.00697838	0.0416205	-0.204779	0.839028	0.983838	-0.0758979	-0.0129304	-3.34309	0.00454748	0.54951
ZNF316	0.0245584	0.034599	0.709801	0.477828	0.900678	0.0856007	0.0858336	2.0089	0.0522313	0.579857	-0.0935713	0.0269645	-1.57855	0.13568	0.909113
ZNF317	0.048089	0.0575841	0.835109	0.403656	0.876211	0.0750344	0.165261	1.1166	0.271696	0.807254	-0.0263828	0.102319	-0.236159	0.816563	0.999556
ZNF318	0.0249754	0.0535309	0.466561	0.640814	0.945847	-0.0870676	0.181197	-1.1373	0.26306	0.80011	0.132166	0.0320933	1.76504	0.0982859	0.900317
ZNF32	0.0219197	0.0489232	0.448044	0.654122	0.947872	0.0287181	0.166199	0.515051	0.609722	0.945013	-0.000823494	0.116796	-0.00807482	0.993666	0.999556
ZNF322	-0.0890602	0.0523329	-1.7018	0.0887929	0.627332	-0.103413	0.1608	-1.82253	0.0768402	0.625053	-0.00730954	0.143457	-0.0539773	0.957679	0.999556
ZNF324	0.0234532	0.0278979	0.840681	0.400526	0.876211	0.048206	0.079256	1.33844	0.189296	0.760897	-0.0136734	0.0158969	-0.309988	0.760915	0.997784
ZNF326	0.0496812	0.0829539	0.598901	0.549239	0.922452	0.0251873	0.347843	0.280256	0.780915	0.973167	0.190644	0.434272	0.884247	0.390776	0.962368
ZNF329	-0.081705	0.0456515	-1.78975	0.0734936	0.609096	-0.0751733	0.141702	-1.42764	0.162169	0.740179	-0.101475	0.092713	-1.10771	0.285758	0.952085
ZNF330	-0.0117735	0.0492775	-0.238923	0.811165	0.978361	-0.00402508	0.130362	-0.0762887	0.939619	0.991729	-0.0647039	0.158044	-0.469213	0.645791	0.988445
ZNF331	-0.0850507	0.0570098	-1.49186	0.135736	0.697185	-0.0460265	0.2076	-0.671643	0.506176	0.912872	-0.172765	0.0674213	-1.68158	0.113734	0.909113
ZNF333	-0.0692924	0.0359906	-1.92529	0.0541926	0.572469	-0.0713987	0.0970079	-1.85541	0.0718904	0.615866	-0.0545846	0.102614	-0.536786	0.599434	0.980794
ZNF334	-0.0896764	0.0383067	-2.34101	0.0192316	0.430446	-0.109566	0.115469	-2.01623	0.0514225	0.579518	-0.0700311	0.0101212	-1.29669	0.214694	0.939451
ZNF335	0.0385513	0.05249	0.73445	0.462674	0.894385	-0.0480049	0.1362	-0.765999	0.448761	0.88932	0.241982	0.094745	2.51864	0.0238689	0.740107
ZNF337	-0.0180268	0.0662121	-0.272258	0.785423	0.972591	-0.00684566	0.267013	-0.0918901	0.927304	0.991729	-0.0600679	0.278972	-0.415816	0.683542	0.991298
ZNF337-AS1	-0.0177014	0.0296637	-0.596737	0.550683	0.923515	-0.0291522	0.0434791	-0.860804	0.395549	0.865696	0.0200381	0.0537351	0.325918	0.749073	0.997333
ZNF33A	-0.034999	0.123777	-0.282758	0.777362	0.970645	-0.0824949	0.76536	-0.59855	0.553289	0.928935	0.163016	0.533688	0.579273	0.571164	0.976377
ZNF33B	0.159367	0.104151	1.53015	0.125979	0.683454	0.153176	0.446718	1.19356	0.240815	0.789877	0.171311	0.223673	0.961042	0.352051	0.959106
ZNF34	0.00379341	0.0329188	0.115235	0.908259	0.989495	0.0144399	0.0648878	0.339922	0.736032	0.967362	-0.0122102	-8.76929e-05	-0.23444	0.817873	0.999556
ZNF341	0.00296381	0.0469209	0.063166	0.949634	0.99197	-0.0142349	0.071387	-0.178366	0.86014	0.986548	0.0120491	0.0615145	0.207726	0.838289	0.999556
ZNF345	-0.0638474	0.0625797	-1.02026	0.307607	0.831202	-0.0975069	0.191721	-1.45593	0.154234	0.732996	0.167805	0.0884984	0.955095	0.354951	0.961424
ZNF346	-0.0292521	0.066317	-0.441096	0.659144	0.94865	-0.0572736	0.323435	-0.669273	0.507668	0.914069	0.012876	0.109718	0.122713	0.903994	0.999556
ZNF347	0.067039	0.0779004	0.860573	0.389473	0.868546	0.0114511	0.372218	0.131459	0.896157	0.98715	0.289066	0.186778	1.66045	0.117967	0.909113
ZNF35	0.00910728	0.0389783	0.23365	0.815257	0.978839	0.0222947	0.0790729	0.527752	0.600968	0.944443	-0.0664123	0.0773322	-0.656942	0.521357	0.97368
ZNF350	0.0784952	0.0319075	2.46009	0.0138904	0.398749	0.0878348	0.0466862	2.592	0.0139458	0.453903	0.00548099	0.0723007	0.057848	0.954648	0.999556
ZNF350-AS1	-0.0346772	0.0239401	-1.4485	0.147478	0.704158	-0.0280774	0.0511826	-0.905183	0.371496	0.853317	-0.0444003	0.0127765	-1.1793	0.256986	0.952085
ZNF354A	0.0287046	0.0432984	0.662948	0.507364	0.909736	0.0255559	0.116814	0.566208	0.574829	0.93246	0.0650461	0.147837	0.424201	0.677553	0.991045
ZNF354B	0.0481264	0.0340062	1.41522	0.157003	0.71707	0.0627859	0.102831	1.49783	0.143052	0.723278	0.019904	0.0499558	0.34222	0.737022	0.995869
ZNF354C	0.0155013	0.0362872	0.427183	0.669246	0.95201	-0.00727907	0.0961011	-0.169561	0.866322	0.986548	0.0725128	0.0534865	1.06773	0.302838	0.952085
ZNF358	-0.0188319	0.0486249	-0.387288	0.698543	0.956241	0.0855542	0.151307	1.27874	0.20932	0.769848	-0.135695	0.0255144	-1.91684	0.074877	0.886842
ZNF362	-0.0253133	0.0667498	-0.379226	0.70452	0.957386	-0.0337062	0.241174	-0.468794	0.642095	0.950228	0.0270572	0.315783	0.15065	0.882297	0.999556
ZNF365	-0.00484036	0.0342797	-0.141202	0.88771	0.988177	-0.0456911	0.184627	-0.612845	0.543901	0.928386	0.00611072	0.00673507	0.158301	0.876371	0.999556
ZNF367	-0.000277061	0.0216032	-0.012825	0.989767	0.998409	0.00442691	0.0288538	0.182057	0.856578	0.986548	-0.0179002	-0.00575172	-0.380326	0.709135	0.993649
ZNF382	-0.0718959	0.0475215	-1.51291	0.130302	0.688821	-0.0852616	0.104763	-1.66478	0.104796	0.669109	0.0108712	0.164335	0.0852991	0.933173	0.999556
ZNF383	-0.0213294	0.0614204	-0.347269	0.728389	0.960328	0.0226891	0.168496	0.275181	0.784912	0.974612	-0.0762093	0.0622718	-0.827787	0.421008	0.967791
ZNF384	0.0114639	0.0363237	0.315605	0.752302	0.964674	0.00977878	0.0903581	0.243699	0.808872	0.979651	0.019112	0.095065	0.223574	0.826162	0.999556
ZNF385A	0.100142	0.03404	2.94188	0.00326227	0.242581	0.115546	0.0775268	2.57729	0.0142829	0.455434	0.0791722	0.0230629	1.5136	0.151298	0.911848
ZNF385B	-0.169698	0.213381	-0.795285	0.426448	0.887614	-0.239898	1.68551	-0.966232	0.341178	0.838098	0.0286726	1.21484	0.0686991	0.946154	0.999556
ZNF385D	0.245919	0.162803	1.51053	0.130908	0.68965	0.292157	0.863922	1.68326	0.101357	0.665176	-0.0925792	0.853032	-0.197137	0.846416	0.999556
ZNF391	-0.0108806	0.0153032	-0.711003	0.477082	0.900591	-0.00366881	0.0194866	-0.217427	0.829125	0.982038	-0.0443005	0.0157639	-1.2196	0.241798	0.950514
ZNF394	-0.0951799	0.0510634	-1.86395	0.0623281	0.587512	-0.0106793	0.146876	-0.15889	0.874667	0.986548	-0.210541	0.0433326	-2.68097	0.0173125	0.714141
ZNF395	-0.00780328	0.0343614	-0.227094	0.820351	0.978839	0.00420432	0.0699372	0.111825	0.911595	0.990636	-0.0686882	0.0484707	-0.81133	0.430099	0.967791
ZNF397	0.0440685	0.0746184	0.590585	0.554799	0.924285	0.0480732	0.179431	0.489431	0.628252	0.949168	0.038603	0.161528	0.336421	0.741301	0.996469
ZNF398	0.0341219	0.0545565	0.625442	0.531681	0.916422	0.0349726	0.189157	0.540081	0.592527	0.94113	0.032041	0.0616573	0.316362	0.756169	0.997784
ZNF404	-0.0345526	0.0150785	-2.29152	0.0219335	0.447802	-0.00204023	0.0200805	-0.111424	0.91191	0.990691	-0.10305	-0.020651	-3.87734	0.00153655	0.380297
ZNF407	-0.0848548	0.155316	-0.546337	0.584835	0.930365	-0.140739	1.40932	-0.852492	0.399679	0.867105	0.345543	1.2035	0.754201	0.462623	0.967791
ZNF41	0.034048	0.0552043	0.616764	0.53739	0.917673	0.0858338	0.22321	1.24294	0.222069	0.776224	-0.057634	0.0463385	-0.62724	0.540109	0.975463
ZNF414	-0.00484895	0.0266906	-0.181673	0.85584	0.985439	0.013261	0.0515423	0.36508	0.71733	0.962919	-0.0261027	-0.00455813	-0.663344	0.517364	0.97368
ZNF415	-0.0338298	0.0401399	-0.842798	0.399341	0.875228	-0.0295735	0.0954845	-0.690865	0.494162	0.908587	-0.0648333	0.0532908	-0.561173	0.583121	0.979902
ZNF418	0.0187756	0.0288142	0.651611	0.514652	0.911283	-0.00946061	0.0462649	-0.265833	0.792038	0.97613	0.0725094	0.0205847	1.47694	0.160762	0.914924
ZNF420	-0.026592	0.0908518	-0.292697	0.769754	0.968856	-0.00875243	0.39834	-0.0854376	0.932396	0.991729	-0.0923166	0.252649	-0.469493	0.645596	0.988445
ZNF423	-0.132311	0.132708	-0.997013	0.318758	0.834989	-0.158516	0.968777	-1.06765	0.292915	0.815787	-0.0281968	0.951222	-0.0952772	0.925379	0.999556
ZNF425	-0.0547079	0.0310222	-1.76351	0.0778149	0.614603	-0.0630963	0.0663893	-1.91508	0.0635994	0.605872	0.0108542	0.104851	0.11784	0.907787	0.999556
ZNF426	0.0532977	0.0528986	1.00755	0.313673	0.833754	0.108812	0.136587	1.69755	0.0984616	0.66189	-0.0652402	0.0956002	-0.696522	0.496954	0.971912
ZNF428	0.0695253	0.0867504	0.801441	0.422876	0.88675	0.199573	0.258685	1.96359	0.0579317	0.589475	-0.279457	0.163141	-1.67847	0.114349	0.909113
ZNF429	0.185595	0.065085	2.85158	0.00435026	0.273454	0.202879	0.271121	2.78603	0.00852216	0.405641	0.116957	0.149494	0.805967	0.433089	0.967791
ZNF43	-0.0704578	0.0704307	-1.00038	0.317125	0.834989	-0.103655	0.278795	-1.35625	0.183619	0.758593	0.116525	0.204832	0.642417	0.53048	0.975266
ZNF430	0.21357	0.0870672	2.45294	0.0141695	0.400739	0.223562	0.335106	2.24077	0.0314201	0.523037	0.181656	0.0972706	1.01879	0.324755	0.952085
ZNF431	0.024541	0.0789935	0.310671	0.756051	0.965046	0.132901	0.354358	1.40699	0.16816	0.743845	-0.227547	0.279082	-1.5794	0.135486	0.909113
ZNF432	0.0541739	0.0763867	0.709206	0.478196	0.900884	0.0475445	0.235801	0.542946	0.590574	0.940664	0.0752753	0.226257	0.481828	0.637012	0.988445
ZNF436	0.0309019	0.02926	1.05612	0.290915	0.822936	0.0330416	0.0552256	0.968193	0.339525	0.8376	0.0249642	0.0130441	0.439119	0.666952	0.988754
ZNF436-AS1	0.000874796	0.0160777	0.0544104	0.956608	0.993663	0.0237497	0.0171325	1.33047	0.19188	0.763916	-0.0974315	-0.000298958	-2.63291	0.019047	0.716197
ZNF438	-0.0178437	0.101302	-0.176143	0.860182	0.985439	-0.0425961	0.608506	-0.392921	0.696737	0.960686	0.152607	0.535333	0.536438	0.599669	0.980794
ZNF439	0.0319182	0.0418775	0.762181	0.445952	0.889949	0.0665934	0.106851	1.18261	0.245063	0.791736	-0.0109919	0.0425932	-0.175474	0.863098	0.999556
ZNF44	-0.132482	0.0885803	-1.49561	0.134755	0.694341	-0.206649	0.490019	-2.07259	0.0455623	0.568128	0.145334	0.279772	0.753139	0.463241	0.967791
ZNF440	0.00987673	0.0341739	0.289014	0.772571	0.969858	0.012717	0.0887023	0.358519	0.722087	0.965278	-0.0268403	0.088611	-0.210456	0.836197	0.999556
ZNF441	-0.00742032	0.0388439	-0.191029	0.848503	0.984439	0.026102	0.0904353	0.555924	0.581764	0.936587	-0.080126	0.0629589	-1.15877	0.265001	0.952085
ZNF444	-0.0293969	0.0472986	-0.621518	0.534259	0.916782	-0.00452444	0.157052	-0.0847527	0.932936	0.991729	-0.120213	0.0827293	-1.17847	0.257308	0.952085
ZNF445	-0.0492407	0.0607316	-0.810793	0.417485	0.885482	-0.0684719	0.251822	-0.965528	0.340838	0.838026	0.00366004	0.0900609	0.0311179	0.975593	0.999556
ZNF446	-0.0114318	0.0209739	-0.545049	0.58572	0.930365	-0.0244583	0.0264106	-0.965566	0.34082	0.838026	0.0169743	0.00872694	0.453792	0.656597	0.988445
ZNF449	0.00711045	0.0447565	0.15887	0.873772	0.985876	0.0347275	0.112277	0.71107	0.481706	0.903054	-0.137691	0.142393	-1.23125	0.237537	0.947924
ZNF45	0.0297698	0.0357616	0.83245	0.405155	0.876211	0.0773688	0.074332	1.69518	0.0990688	0.662928	-0.0459307	0.0519165	-0.798001	0.437554	0.967791
ZNF451	-0.112366	0.117982	-0.952402	0.340893	0.846951	-0.123019	0.682206	-0.903879	0.372177	0.853455	-0.0801572	0.452898	-0.338704	0.739615	0.996156
ZNF454	-0.0105456	0.0254906	-0.413704	0.679091	0.953822	-0.00952696	0.0531943	-0.339457	0.736273	0.967362	-0.0153458	0.0282313	-0.251883	0.804614	0.999556
ZNF460	-0.0519933	0.0268607	-1.93566	0.0529092	0.569124	-0.0484657	0.0499106	-1.72844	0.0926337	0.650785	-0.0913022	0.0479554	-0.975426	0.345106	0.957251
ZNF461	-0.0103049	0.0349462	-0.294878	0.768087	0.968594	-0.0180938	0.083621	-0.481128	0.63339	0.949752	0.0389667	0.0246732	0.411969	0.686298	0.992317
ZNF462	0.00992521	0.0428234	0.231771	0.816716	0.978839	0.0367403	0.0744749	0.808075	0.424575	0.878293	-0.200808	0.0268528	-1.57548	0.136387	0.909113
ZNF470	0.0354195	0.0297269	1.19149	0.23346	0.78511	0.0278636	0.0377635	0.753397	0.457326	0.89235	0.0492116	-0.00312906	0.984876	0.340596	0.957251
ZNF471	0.0261996	0.0441302	0.593688	0.552721	0.924152	0.0416289	0.11496	0.822925	0.416066	0.875131	-0.0229373	0.0605809	-0.254084	0.802945	0.999556
ZNF473	0.0287745	0.0195731	1.4701	0.141535	0.699062	0.0222754	0.0319266	1.04183	0.304562	0.822488	0.0624026	0.00737889	1.28306	0.219301	0.940187
ZNF48	0.00909514	0.0266647	0.341093	0.733033	0.960328	-0.0196998	0.068005	-0.623256	0.537116	0.927334	0.08017	0.0296794	1.61442	0.12766	0.909113
ZNF480	-0.00676851	0.04335	-0.156136	0.875925	0.986081	-0.0334456	0.129263	-0.730716	0.469768	0.897472	0.225582	0.0466631	1.66998	0.116042	0.909113
ZNF483	-0.00145794	0.096123	-0.0151674	0.987899	0.997809	-0.0234047	0.462974	-0.194513	0.846887	0.985293	0.0372524	0.242246	0.233116	0.818882	0.999556
ZNF484	0.0651772	0.0446714	1.45904	0.144555	0.701322	0.058638	0.116391	1.26753	0.213249	0.772487	0.155424	0.105837	0.904366	0.380363	0.962368
ZNF487	-0.00436406	0.0622969	-0.0700526	0.944152	0.991762	-0.0723186	0.0963611	-0.70648	0.487817	0.905992	0.0356086	0.0111398	0.453557	0.656762	0.988445
ZNF490	0.0848215	0.0445061	1.90584	0.0566713	0.576697	0.101611	0.118768	1.9517	0.0589306	0.59324	0.0392483	0.0658373	0.457568	0.653943	0.988445
ZNF493	-0.0927424	0.0421729	-2.1991	0.0278707	0.473205	-0.137774	0.127478	-2.95355	0.00555432	0.379597	0.108805	0.0913164	1.10254	0.287924	0.952085
ZNF496	-0.023833	0.0580601	-0.410488	0.681448	0.954213	-0.0294059	0.179411	-0.468554	0.642264	0.950228	0.00925945	0.0837041	0.0605462	0.952535	0.999556
ZNF497	0.00383689	0.0111552	0.343956	0.730879	0.960328	0.00497656	0.00328434	0.406992	0.686467	0.957469	-0.00181824	0.0030387	-0.066754	0.947676	0.999556
ZNF500	0.0498552	0.03406	1.46375	0.143263	0.699831	0.00652306	0.131533	0.127997	0.898877	0.98776	0.0848344	0.0114876	1.85276	0.0840696	0.893957
ZNF507	0.0347446	0.0585351	0.593569	0.5528	0.924152	0.0222085	0.241885	0.318496	0.751982	0.968981	0.0646607	0.107277	0.600283	0.557446	0.976351
ZNF510	-0.0615976	0.055289	-1.1141	0.265235	0.80787	-0.068315	0.135281	-1.09631	0.280352	0.812223	-0.03674	0.0803166	-0.3065	0.763516	0.997784
ZNF511-PRAP1	0.0154203	0.0141842	1.08715	0.276972	0.814286	0.0240278	0.00223315	1.48672	0.145952	0.725673	-0.0134394	0.0105349	-0.45414	0.656352	0.988445
ZNF512	-0.0295605	0.0869164	-0.340102	0.73378	0.960328	-0.0763789	0.435791	-0.693765	0.492363	0.908587	0.0478994	0.274489	0.338251	0.73995	0.996156
ZNF512B	0.0664048	0.0492894	1.34724	0.177902	0.741389	0.109386	0.182811	1.63669	0.110568	0.67613	0.0151509	0.0443966	0.207596	0.838389	0.999556
ZNF513	0.0268421	0.0297734	0.901549	0.367297	0.854668	0.00476182	0.0452044	0.137371	0.891575	0.986647	0.0889532	0.0502432	1.53004	0.147209	0.910226
ZNF514	0.00598435	0.0263502	0.227108	0.820339	0.978839	0.00434719	0.0514509	0.157347	0.875866	0.986548	0.0224652	0.10447	0.256281	0.80128	0.999556
ZNF516	0.0716951	0.0494063	1.45113	0.146743	0.703241	0.0883118	0.106518	1.41535	0.166739	0.743662	0.043765	0.0703385	0.541015	0.596589	0.980794
ZNF518A	-0.0586645	0.112481	-0.52155	0.601984	0.933932	-0.131908	0.694013	-1.10022	0.278669	0.811881	0.479445	0.514685	1.47536	0.161181	0.914924
ZNF518B	0.137272	0.0469399	2.92441	0.00345105	0.253307	0.177216	0.118129	3.15033	0.00331177	0.329279	0.045694	0.110592	0.536467	0.599649	0.980794
ZNF519	-0.0234165	0.0552201	-0.424058	0.671524	0.952623	-0.0264879	0.176822	-0.40692	0.68652	0.957469	-0.0155326	0.0928193	-0.148937	0.883624	0.999556
ZNF521	0.000423877	0.109492	0.0038713	0.996911	0.99948	-0.0116868	0.672318	-0.0935622	0.925985	0.991729	0.0405996	0.576892	0.178455	0.860798	0.999556
ZNF525	-0.000147653	0.0541288	-0.00272781	0.997824	0.999757	-0.0388245	0.0878444	-0.634189	0.530849	0.924362	0.13841	0.126545	1.19451	0.251169	0.952085
ZNF527	0.040718	0.0227991	1.78594	0.0741082	0.609638	0.039572	0.0380828	1.58544	0.12177	0.696289	0.046491	0.0392977	0.829873	0.419865	0.967791
ZNF528	-0.0652571	0.0328777	-1.98484	0.0471619	0.553298	-0.0564035	0.110071	-1.49059	0.144936	0.725673	-0.0925309	0.0656122	-1.39324	0.184228	0.932465
ZNF529	-0.0767441	0.0592994	-1.29418	0.195603	0.755617	-0.0866026	0.259856	-1.31681	0.196374	0.76419	-0.0338867	0.156603	-0.247124	0.808226	0.999556
ZNF529-AS1	-0.0839704	0.042858	-1.95927	0.050081	0.561352	-0.0526419	0.111945	-0.995907	0.326063	0.830924	-0.144088	0.0684514	-1.96781	0.0682221	0.886842
ZNF532	-0.256521	0.13712	-1.87077	0.061377	0.583544	-0.293801	0.949412	-1.99166	0.0541762	0.584317	-0.0196137	0.700502	-0.0527437	0.958645	0.999556
ZNF534	0.0191802	0.0206888	0.927081	0.353884	0.849868	0.0220694	0.0335657	0.819253	0.41813	0.875842	0.0150255	0.0127924	0.465133	0.648642	0.988445
ZNF536	0.0114656	0.0338752	0.338465	0.735013	0.960328	-0.00664481	0.109307	-0.153105	0.879186	0.986548	0.0397001	0.0239576	0.73261	0.4753	0.968073
ZNF540	0.222422	0.0641832	3.46542	0.000529395	0.133843	0.277456	0.270165	2.97607	0.00523905	0.378093	0.172837	0.0759816	1.9531	0.070086	0.886842
ZNF543	-0.0746525	0.0226488	-3.29609	0.000980399	0.169	-0.0586919	0.0441053	-2.37788	0.0229463	0.498045	-0.159711	0.00476897	-2.80293	0.0135692	0.676887
ZNF546	-0.054533	0.0376155	-1.44975	0.147129	0.703904	-0.0732878	0.103323	-1.77163	0.0850748	0.642554	0.0350161	0.0604395	0.387378	0.704019	0.992418
ZNF549	-0.086587	0.0429673	-2.01518	0.0438853	0.540202	-0.0715392	0.102569	-1.32838	0.192633	0.763916	-0.112941	0.0749037	-1.58467	0.134282	0.909113
ZNF550	0.0193354	0.028605	0.675944	0.499076	0.906014	0.00698573	0.0567431	0.211594	0.833639	0.982847	0.0565228	0.0224044	0.986606	0.339775	0.957251
ZNF552	0.00266423	0.0254126	0.104839	0.916503	0.989901	0.0155972	0.050195	0.539397	0.592994	0.941401	-0.0412174	0.0219247	-0.773839	0.451275	0.967791
ZNF554	-0.016615	0.0245783	-0.676004	0.499038	0.906014	0.017653	0.0665826	0.395561	0.694995	0.960013	-0.0315341	-0.0204782	-1.0709	0.301459	0.952085
ZNF555	-0.176295	0.0501686	-3.51405	0.000441334	0.125526	0.0491648	0.0996192	0.481514	0.6352	0.949752	-0.248048	-0.0189294	-4.3063	0.000649597	0.310118
ZNF557	0.00747848	0.0315951	0.236697	0.812892	0.978839	0.0188595	0.0715082	0.529481	0.599781	0.944254	-0.0345296	0.044385	-0.504587	0.621318	0.987444
ZNF558	0.0158184	0.0339869	0.465428	0.641625	0.945847	0.0224453	0.0789021	0.584046	0.562897	0.928935	-0.00796804	0.0297732	-0.109437	0.914334	0.999556
ZNF559-ZNF177	-0.028696	0.0311351	-0.921662	0.356705	0.850445	-0.0338336	0.0678059	-0.996477	0.325789	0.830924	-0.0015448	0.0916666	-0.0197915	0.984475	0.999556
ZNF561	-0.031757	0.0368335	-0.862176	0.388591	0.868546	-0.0255684	0.103916	-0.614731	0.542668	0.927728	-0.0542516	0.0315092	-0.68415	0.504508	0.97368
ZNF562	0.123618	0.060439	2.04533	0.0408221	0.528934	0.09591	0.177573	1.46859	0.150786	0.730081	0.28894	0.213958	1.81125	0.0905509	0.900317
ZNF563	0.0193678	0.0228942	0.845969	0.39757	0.874549	0.0286587	0.0484223	1.11406	0.272771	0.808575	-0.01602	0.0309732	-0.319092	0.754139	0.997784
ZNF565	0.104491	0.0568816	1.83698	0.0662125	0.598332	0.135033	0.155982	2.17508	0.0363964	0.546675	-0.0552426	0.214118	-0.389102	0.702771	0.992418
ZNF566	0.00499776	0.0584897	0.0854468	0.931906	0.990992	-0.00328387	0.192124	-0.0428967	0.966025	0.995965	0.0166124	0.110104	0.183242	0.857108	0.999556
ZNF567	-0.0373692	0.0558776	-0.668769	0.503643	0.908603	-0.0427426	0.139165	-0.686249	0.497032	0.910664	-0.0152075	0.0498329	-0.120226	0.905929	0.999556
ZNF568	-0.0642597	0.0890847	-0.721332	0.470705	0.897418	-0.00518886	0.199873	-0.049522	0.960851	0.994841	-0.218339	0.145394	-1.29024	0.216864	0.939451
ZNF569	-0.0898829	0.0529307	-1.69813	0.0894841	0.627332	-0.0459791	0.189352	-0.757843	0.453566	0.890091	-0.229768	0.0624938	-2.12165	0.0512681	0.877678
ZNF570	0.00163513	0.0303277	0.0539155	0.957002	0.993663	-0.017687	0.0762354	-0.502958	0.618112	0.945329	0.0577196	0.0217936	0.963401	0.350906	0.958259
ZNF571	-0.00993487	0.0385753	-0.257545	0.796758	0.974981	0.00177789	0.123335	0.0397482	0.968517	0.996285	-0.0439361	0.0526115	-0.576524	0.572972	0.976377
ZNF573	-0.0159054	0.044157	-0.3602	0.718697	0.958726	-0.0373175	0.136997	-0.77464	0.443702	0.886324	0.0966596	0.0408863	0.875107	0.395569	0.964566
ZNF577	0.0147546	0.0538075	0.274211	0.783922	0.972169	-0.0972785	0.200584	-1.3474	0.186422	0.760221	0.154738	0.108059	1.9174	0.0748007	0.886842
ZNF579	-0.00939798	0.0184355	-0.509776	0.610208	0.934617	0.00136163	0.0268964	0.0563788	0.955357	0.993396	-0.0244205	0.00437642	-0.855733	0.405858	0.967791
ZNF582	-0.0453594	0.023323	-1.94483	0.051795	0.568246	-0.0530905	0.0454324	-2.12278	0.040846	0.555997	0.00622251	0.0458349	0.0963223	0.924564	0.999556
ZNF583	0.00332469	0.0497011	0.0668936	0.946666	0.991825	-0.00276347	0.12312	-0.0447176	0.964592	0.995644	0.0144744	0.086935	0.173075	0.864949	0.999556
ZNF584	0.00502897	0.0302279	0.166368	0.867867	0.985439	0.00247665	0.049928	0.0293244	0.976903	0.997122	0.00540395	0.00596133	0.166931	0.869696	0.999556
ZNF586	0.036523	0.10143	0.360081	0.718786	0.958726	0.0535879	0.445493	0.450511	0.655093	0.951823	-0.00894934	0.217152	-0.04609	0.963858	0.999556
ZNF587	-0.0137213	0.0572523	-0.239663	0.810591	0.978361	-0.0303243	0.117218	-0.456749	0.651011	0.951086	0.0344389	0.0983987	0.304569	0.764958	0.997784
ZNF589	0.195703	0.0608807	3.21454	0.00130656	0.190919	0.174924	0.183752	2.38126	0.0227666	0.498045	0.241284	0.144253	2.21774	0.0427475	0.838777
ZNF592	-0.00585406	0.0676337	-0.0865553	0.931025	0.990992	-0.0261473	0.29683	-0.338004	0.737359	0.967362	0.0599841	0.191335	0.430495	0.673072	0.98918
ZNF594	-0.0467497	0.0328484	-1.4232	0.154679	0.712464	-0.074751	0.0762476	-2.09876	0.0430466	0.561337	0.11266	0.0811616	1.32571	0.20514	0.93744
ZNF595	-0.0117912	0.0708888	-0.166333	0.867895	0.985439	-0.00824097	0.240782	-0.108446	0.914255	0.991072	-0.0355933	0.179595	-0.180892	0.858919	0.999556
ZNF596	-0.018211	0.0318612	-0.571573	0.567611	0.925572	-0.0138916	0.0734605	-0.422634	0.675121	0.954851	-0.0854188	0.13005	-0.65882	0.520184	0.97368
ZNF598	0.0164742	0.0299197	0.550613	0.581899	0.930133	-0.0108793	0.0561233	-0.319435	0.751276	0.968836	0.108965	0.0625444	1.73991	0.10273	0.902085
ZNF606	-0.0148681	0.0304359	-0.488505	0.625192	0.940723	-0.0267191	0.0681426	-0.812191	0.422117	0.8778	0.0555473	0.0353029	0.692696	0.499283	0.972313
ZNF608	-0.126396	0.0946837	-1.33493	0.181901	0.746435	-0.124819	0.389296	-1.23645	0.224442	0.778189	-0.13793	0.351372	-0.505219	0.620884	0.987444
ZNF609	-0.147703	0.154763	-0.954378	0.339892	0.846779	-0.267414	1.28554	-1.61709	0.114747	0.68519	0.696931	1.06598	1.58663	0.133839	0.909113
ZNF610	-0.0283614	0.0281894	-1.0061	0.314367	0.833754	-0.022346	0.0363926	-0.766481	0.448541	0.88932	-0.114778	0.0136356	-1.03871	0.315702	0.952085
ZNF611	0.106336	0.0877564	1.21171	0.225622	0.776909	0.0627907	0.340234	0.582321	0.564046	0.928935	0.191758	0.217687	1.26971	0.223894	0.947474
ZNF614	-0.0259223	0.0290785	-0.89146	0.372683	0.858508	0.012186	0.0700525	0.356372	0.72368	0.965373	-0.125461	0.0586398	-2.2702	0.038672	0.816142
ZNF615	-0.0159142	0.0299824	-0.530784	0.595568	0.93251	-0.0144075	0.0508344	-0.443698	0.659964	0.952127	-0.0246282	0.0663869	-0.315388	0.756894	0.997784
ZNF616	-0.0280761	0.0347523	-0.807891	0.419153	0.885867	-0.0221918	0.034437	-0.585092	0.56336	0.928935	-0.0588568	-0.0127403	-0.678473	0.507997	0.97368
ZNF618	0.0389504	0.0746118	0.522041	0.601642	0.933932	0.065143	0.285586	0.764322	0.449747	0.88932	-0.0469631	0.11173	-0.304245	0.7652	0.997784
ZNF621	-0.0658452	0.0682084	-0.965354	0.334367	0.84437	-0.0347497	0.219816	-0.459175	0.648919	0.95106	-0.200438	0.179206	-1.27305	0.222737	0.945314
ZNF622	-0.028407	0.032829	-0.865303	0.386872	0.868546	-0.0229862	0.0876953	-0.587162	0.560826	0.928935	-0.041252	0.042534	-0.684543	0.504268	0.97368
ZNF623	-0.0192155	0.033004	-0.582215	0.560422	0.924751	0.0063694	0.0859214	0.161555	0.872576	0.986548	-0.079135	0.0379691	-1.31159	0.209745	0.93744
ZNF624	-0.00570054	0.0288594	-0.197528	0.843414	0.983652	-0.0454682	0.0505251	-1.32673	0.193212	0.763916	0.0912513	0.0232179	1.70531	0.109141	0.908311
ZNF627	0.00874649	0.0366334	0.238757	0.811294	0.978361	0.0114975	0.102269	0.295939	0.769008	0.971225	-0.0133094	0.161171	-0.120988	0.905336	0.999556
ZNF630	0.000525813	0.0508278	0.010345	0.991746	0.998975	-0.00794421	0.110239	-0.137	0.891834	0.986647	0.0286159	0.103857	0.270984	0.790166	0.999338
ZNF638	0.154466	0.184676	0.836418	0.40292	0.876211	0.171392	2.12068	0.855037	0.398288	0.867034	0.0594443	1.59902	0.125163	0.902088	0.999556
ZNF639	0.0742119	0.0487558	1.52211	0.12798	0.687345	0.0664915	0.136349	1.27529	0.210522	0.770435	0.127989	0.123196	0.930118	0.367312	0.962368
ZNF641	0.0238042	0.0496492	0.479449	0.631619	0.943073	0.0330714	0.163883	0.602334	0.550796	0.928935	-0.0177634	0.13987	-0.152759	0.880663	0.999556
ZNF644	-0.00932176	0.148552	-0.0627508	0.949965	0.99197	-0.043411	1.4407	-0.273428	0.786115	0.974923	0.230338	0.981443	0.547166	0.592463	0.980794
ZNF649	-0.00700549	0.0243241	-0.288007	0.773342	0.969938	-0.0134297	0.0387293	-0.536419	0.595028	0.942191	0.10118	0.0594043	0.984825	0.34062	0.957251
ZNF652	-0.0201594	0.116541	-0.172982	0.862666	0.985439	-0.0848565	0.72236	-0.631785	0.531591	0.924484	0.176941	0.495696	0.754763	0.462295	0.967791
ZNF654	-0.142606	0.120683	-1.18166	0.23734	0.787235	-0.171176	0.774503	-1.30183	0.201392	0.765507	0.0100936	0.583027	0.033204	0.973958	0.999556
ZNF658	-0.0106567	0.0335014	-0.318096	0.750412	0.964377	-0.0503244	0.0979495	-1.16471	0.251933	0.793686	0.0491395	0.0403612	0.926303	0.369226	0.962368
ZNF66	-0.00210389	0.0330431	-0.0636709	0.949232	0.99197	-0.00606326	0.0755488	-0.173505	0.863244	0.986548	0.0313146	0.0981043	0.308441	0.762069	0.997784
ZNF665	-0.0142197	0.0433771	-0.327815	0.743051	0.962784	-0.0165507	0.0392772	-0.352452	0.727636	0.965987	-0.00066417	0.0952277	-0.00586518	0.995399	0.999556
ZNF667	0.0174958	0.0482622	0.362514	0.716968	0.958726	0.113138	0.117619	1.6777	0.103489	0.665825	-0.0829226	0.0503822	-1.20004	0.24908	0.952085
ZNF667-AS1	-0.0456759	0.050547	-0.903632	0.36619	0.854668	-0.0368727	0.149845	-0.616492	0.541519	0.927334	-0.0676771	0.11487	-0.715747	0.485346	0.96852
ZNF668	-0.0167884	0.0259759	-0.646306	0.518081	0.911586	-0.0169211	0.0232527	-0.574707	0.569723	0.930299	-0.0163221	0.0250426	-0.295829	0.771492	0.998788
ZNF670-ZNF695	0.0211833	0.0147413	1.437	0.150717	0.705351	0.024382	0.0107879	1.54556	0.131116	0.711217	-0.000840691	0.0235728	-0.0203091	0.98407	0.999556
ZNF671	0.00655469	0.0176581	0.3712	0.710489	0.958022	0.00924017	0.0338323	0.453453	0.652993	0.951465	-0.00154142	0.0150321	-0.0435659	0.965836	0.999556
ZNF674	0.00711247	0.0303203	0.234578	0.814536	0.978839	-0.021093	0.063705	-0.598523	0.553306	0.928935	0.0874757	0.0294619	1.47051	0.162472	0.914924
ZNF675	0.000654257	0.0520174	0.0125776	0.989965	0.998409	-0.013127	0.125559	-0.22631	0.822264	0.980752	0.0572642	0.148783	0.487101	0.633359	0.988445
ZNF677	-0.0407562	0.0312186	-1.30551	0.191719	0.752133	-0.0367868	0.0647521	-1.0985	0.279412	0.812223	-0.0670983	0.0622506	-0.777786	0.449015	0.967791
ZNF678	0.053993	0.0712035	0.758292	0.448276	0.890925	0.0753849	0.282772	0.953267	0.346927	0.84165	-0.0376238	0.198555	-0.229895	0.821337	0.999556
ZNF680	-0.0110717	0.0768967	-0.143981	0.885515	0.987345	0.0223103	0.326979	0.262458	0.794492	0.97613	-0.161431	0.396273	-0.894811	0.385285	0.962368
ZNF681	0.0820089	0.0309278	2.65162	0.00801056	0.344889	0.0654564	0.0716821	1.76601	0.0860279	0.642876	0.119955	-0.00970154	2.13751	0.049761	0.877464
ZNF682	-0.0160656	0.0473337	-0.339412	0.7343	0.960328	-0.0230891	0.142109	-0.412657	0.68235	0.955627	0.00161158	0.0425873	0.0181553	0.985759	0.999556
ZNF684	-0.00383925	0.0334405	-0.114808	0.908597	0.989495	-0.000878769	0.0688985	-0.0256147	0.979709	0.997122	-0.0602258	0.0601816	-0.402246	0.693283	0.992418
ZNF688	0.0374608	0.0196258	1.90875	0.0562942	0.574837	0.00835093	0.0412292	0.334055	0.740311	0.967447	0.0842251	-0.00276941	2.6582	0.0181145	0.716197
ZNF69	-0.0092417	0.0547979	-0.168651	0.866072	0.985439	0.0266335	0.121158	0.362964	0.719258	0.964161	-0.0544765	0.0948168	-0.661158	0.518725	0.97368
ZNF692	-0.035174	0.0317531	-1.10774	0.267976	0.80869	-0.0809983	0.0917231	-2.05554	0.0472707	0.568938	0.0496803	0.0275494	0.926497	0.369128	0.962368
ZNF697	0.0092626	0.0183717	0.504178	0.614136	0.936473	0.0139604	0.0407215	0.644546	0.523381	0.921845	-0.00278548	0.00712901	-0.0803055	0.937076	0.999556
ZNF699	-0.0131453	0.0270774	-0.485472	0.627342	0.941981	-0.0318392	0.0486248	-1.07381	0.290181	0.814327	0.0807494	0.01362	1.21516	0.243434	0.950982
ZNF7	0.00773068	0.0440917	0.175332	0.860819	0.985439	-0.0439583	0.123505	-0.865024	0.392857	0.863925	0.165154	0.0684731	1.86226	0.0826462	0.891311
ZNF701	-0.0298637	0.0425992	-0.701038	0.483279	0.902225	-0.0259953	0.164236	-0.466162	0.643959	0.950507	-0.0352844	0.0446529	-0.534511	0.600968	0.980794
ZNF704	-0.0914405	0.13196	-0.692943	0.488345	0.902506	-0.132862	0.895935	-0.930353	0.358498	0.847094	0.150531	0.42977	0.436118	0.669079	0.988754
ZNF706	0.018493	0.125072	0.147859	0.882454	0.986576	0.0577965	0.612645	0.418045	0.678443	0.955293	-0.158624	0.473363	-0.540476	0.596952	0.980794
ZNF707	-0.0167818	0.0260975	-0.643042	0.520197	0.911862	-0.027099	0.0606007	-0.933719	0.356782	0.847094	0.0268004	0.0444228	0.449294	0.659764	0.988754
ZNF708	0.0778314	0.0880355	0.884091	0.376647	0.861675	0.0798975	0.395031	0.830389	0.411891	0.872992	0.0672092	0.34303	0.308064	0.762349	0.997784
ZNF71	-0.0157047	0.020201	-0.777419	0.436911	0.887783	-0.0386996	0.0333022	-1.71445	0.0952011	0.653611	0.0767988	0.0169955	1.69632	0.110861	0.909113
ZNF710	0.0297092	0.0299075	0.993369	0.32053	0.834989	0.102259	0.0516463	2.35787	0.0254042	0.505587	-0.0360759	0.00305015	-0.873553	0.396388	0.965376
ZNF711	0.020152	0.0297917	0.67643	0.498768	0.906014	0.120862	0.0676905	2.66843	0.0117597	0.431414	-0.0566432	0.00835032	-1.43213	0.172996	0.927315
ZNF714	-0.0794346	0.0416078	-1.90913	0.0562454	0.574837	-0.0768923	0.127629	-1.51562	0.138505	0.718473	-0.0846577	0.0193718	-1.16419	0.262869	0.952085
ZNF717	-0.0180508	0.0560255	-0.32219	0.747309	0.963961	0.0094978	0.198964	0.147282	0.883746	0.986548	-0.102847	0.170528	-0.909033	0.377975	0.962368
ZNF718	-0.0119865	0.0966023	-0.12408	0.901252	0.989495	-0.0643899	0.51705	-0.584951	0.562296	0.928935	0.163604	0.351439	0.811941	0.42976	0.967791
ZNF720	-0.105594	0.0763692	-1.38268	0.166763	0.729434	-0.142591	0.34018	-1.73024	0.0923084	0.650785	0.119323	0.280589	0.58723	0.565947	0.976377
ZNF721	-0.0965542	0.137083	-0.704348	0.481216	0.902225	-0.158883	1.06131	-1.03331	0.308476	0.823831	0.144908	0.720127	0.478812	0.639106	0.988445
ZNF727	-0.0169028	0.052908	-0.319475	0.749366	0.964333	-0.0698052	0.0947494	-1.07083	0.293155	0.815787	0.0852104	0.0564152	0.940853	0.361963	0.962368
ZNF736	-0.14481	0.064703	-2.23807	0.0252165	0.467095	-0.138484	0.310078	-1.76525	0.0861586	0.642876	-0.158267	0.169668	-1.38318	0.187227	0.932465
ZNF737	-0.0530961	0.0597552	-0.88856	0.37424	0.860198	0.0288135	0.187352	0.381619	0.705028	0.96083	-0.190405	0.0499894	-1.94774	0.0707756	0.886842
ZNF738	0.0575932	0.0491758	1.17117	0.24153	0.790078	0.0855013	0.131768	1.59253	0.120168	0.694181	-0.087778	0.109288	-0.716352	0.484984	0.96852
ZNF74	0.00608423	0.021977	0.276846	0.781898	0.971354	0.0356664	0.0419529	1.34345	0.187685	0.760221	-0.0583247	0.00237803	-1.48887	0.15763	0.912035
ZNF740	-0.0584788	0.0367331	-1.59199	0.111386	0.659136	-0.0388122	0.0895398	-0.972008	0.33765	0.836235	-0.166758	0.0272754	-1.77984	0.0957473	0.900317
ZNF746	0.00547903	0.0325679	0.168234	0.866399	0.985439	0.0171294	0.0594533	0.494555	0.623973	0.947326	-0.0834321	0.0499826	-0.871962	0.397227	0.965376
ZNF749	0.00607609	0.0137723	0.441181	0.659082	0.94865	0.00623551	0.0057065	0.435219	0.666049	0.952478	0.00413696	0.0289412	0.0827917	0.935132	0.999556
ZNF75A	0.00570937	0.0607972	0.0939084	0.925182	0.990945	0.0382827	0.205233	0.505416	0.616403	0.945329	-0.0532817	0.102242	-0.522712	0.608952	0.98362
ZNF75D	0.11968	0.0929774	1.28719	0.198027	0.757024	-0.0142465	0.349257	-0.123318	0.902579	0.988512	0.365936	0.176772	2.33596	0.034077	0.790019
ZNF76	-0.0611146	0.0646038	-0.945991	0.344153	0.846999	-0.089209	0.248392	-1.22913	0.227142	0.778683	0.0460579	0.116588	0.324907	0.749823	0.997591
ZNF761	0.0417019	0.0720595	0.578714	0.562782	0.925436	0.130596	0.228496	1.5628	0.127006	0.703099	-0.216085	0.207364	-1.51847	0.150078	0.911848
ZNF765	-0.0140528	0.0487385	-0.28833	0.773094	0.969858	-0.0108233	0.135466	-0.201196	0.841698	0.984479	-0.0288498	0.113561	-0.250542	0.805631	0.999556
ZNF766	-0.0787156	0.0573304	-1.37302	0.169747	0.730713	-0.118669	0.178972	-1.75775	0.0874455	0.645997	0.0245983	0.132187	0.22658	0.823866	0.999556
ZNF768	0.012524	0.0497076	0.251953	0.801077	0.976185	-0.039762	0.118713	-0.439212	0.664484	0.952478	0.0350905	0.0385822	0.590005	0.564134	0.976377
ZNF77	-0.0159659	0.0216233	-0.738366	0.460292	0.894385	-0.0205024	0.0383327	-0.730198	0.47008	0.897475	-0.00935395	0.0123125	-0.275947	0.786425	0.99883
ZNF770	-0.0286179	0.0885934	-0.323025	0.746676	0.963835	0.0429033	0.192929	0.417759	0.679267	0.955409	-0.236664	0.289243	-1.35115	0.197047	0.936106
ZNF771	-0.0147872	0.0265794	-0.556341	0.577978	0.928325	0.0110517	0.0568457	0.35211	0.726846	0.965987	-0.0802902	0.0286247	-1.60664	0.129364	0.909113
ZNF773	-0.0107693	0.0215076	-0.500723	0.616566	0.937019	-0.0248263	0.0323753	-1.07048	0.291657	0.815588	0.0756046	0.0104274	1.31513	0.208583	0.93744
ZNF774	-0.0117997	0.0227815	-0.517952	0.604492	0.933944	-0.0361596	0.0400978	-1.32158	0.194795	0.764022	0.0432598	0.0238479	1.05166	0.309911	0.952085
ZNF776	0.0053156	0.0228111	0.233027	0.815741	0.978839	0.00967756	0.0469419	0.356756	0.723395	0.965373	-0.00521653	0.0196172	-0.123757	0.903182	0.999556
ZNF777	-0.0418222	0.0260658	-1.60449	0.108606	0.653763	-0.0637209	0.0636216	-2.16757	0.0370075	0.546675	0.0386957	0.0202885	0.686462	0.503092	0.973625
ZNF778	0.00232033	0.0310633	0.0746967	0.940456	0.991762	0.012393	0.0668506	0.372932	0.711426	0.961703	-0.0674114	0.0840326	-0.770982	0.452915	0.967791
ZNF780A	-0.0137387	0.0341091	-0.402787	0.687105	0.954942	-0.0104064	0.0730563	-0.285795	0.776703	0.973167	-0.0376121	0.0920064	-0.385924	0.705073	0.992418
ZNF780B	-0.0200394	0.078458	-0.255416	0.798402	0.975348	-0.0498868	0.438111	-0.57884	0.566367	0.929222	0.124398	0.187945	0.656145	0.521855	0.97368
ZNF782	0.0293188	0.0932479	0.314418	0.753204	0.964674	-0.0182535	0.421006	-0.173415	0.863314	0.986548	0.202804	0.238765	1.00893	0.329304	0.954676
ZNF783	0.0960546	0.0643307	1.49314	0.135401	0.696723	0.0965839	0.192104	1.19816	0.238898	0.789468	0.0951263	0.119661	0.891069	0.387224	0.962368
ZNF785	-0.00194211	0.0351354	-0.055275	0.955919	0.993559	-0.0192933	0.104239	-0.468435	0.642348	0.950228	0.0444369	0.0486462	0.659919	0.519498	0.97368
ZNF786	-0.0448282	0.0469664	-0.954474	0.339844	0.846779	-0.0256048	0.056842	-0.434129	0.668237	0.95322	-0.0781449	0.0257908	-1.00643	0.330466	0.954676
ZNF787	0.0674611	0.0568372	1.18692	0.23526	0.785696	0.0877197	0.138415	1.43412	0.160323	0.738327	-0.0606544	0.1612	-0.394326	0.698994	0.992418
ZNF789	-0.0182122	0.0503111	-0.361991	0.717359	0.958726	-0.019729	0.1544	-0.363006	0.718762	0.96399	-0.00912703	0.119828	-0.0686182	0.946217	0.999556
ZNF79	0.0103221	0.0316176	0.326466	0.744072	0.963171	-0.014774	0.0533337	-0.38565	0.702246	0.960784	0.063936	0.0246745	1.14184	0.271754	0.952085
ZNF790	0.0276525	0.0697789	0.396287	0.691893	0.955461	0.011221	0.249111	0.144253	0.88612	0.986548	0.0953565	0.206256	0.603913	0.555094	0.975679
ZNF791	-0.00705572	0.0778266	-0.0906595	0.927763	0.990992	0.0665195	0.34964	0.731441	0.46933	0.897318	-0.208371	0.178688	-1.38514	0.18664	0.932465
ZNF793	0.0270135	0.0484377	0.557696	0.577052	0.928325	0.0294156	0.132463	0.533768	0.596842	0.942539	0.0188555	0.0828362	0.185658	0.855247	0.999556
ZNF800	-0.0206754	0.11934	-0.173248	0.862457	0.985439	-0.0268406	0.734966	-0.20576	0.838159	0.983732	0.0109757	0.414904	0.0371347	0.970876	0.999556
ZNF804A	0.00454847	0.0557815	0.0815407	0.935012	0.991687	-0.0584678	0.214556	-0.759085	0.452833	0.889741	0.0740525	0.0426021	0.91545	0.374708	0.962368
ZNF804B	-0.050242	0.0549316	-0.914627	0.360387	0.852561	0.0142086	0.277663	0.16494	0.86993	0.986548	-0.0944091	0.0503549	-1.3239	0.205727	0.93744
ZNF805	-0.0246666	0.0259781	-0.949514	0.34236	0.846999	-0.0218169	0.0301984	-0.818062	0.418801	0.875842	-0.0775411	0.0986369	-0.674997	0.510141	0.97368
ZNF808	0.0624313	0.0449955	1.3875	0.165288	0.728024	0.0684101	0.0907108	1.41414	0.166065	0.743662	0.0240782	0.130073	0.196518	0.846892	0.999556
ZNF81	0.120723	0.0863682	1.39777	0.162181	0.722586	0.106841	0.320094	1.11875	0.270789	0.806574	0.183071	0.221174	0.904541	0.380273	0.962368
ZNF814	-0.142535	0.0662859	-2.15031	0.0315308	0.486983	-0.215602	0.196458	-2.89703	0.00642566	0.388332	0.137913	0.121526	0.945886	0.359474	0.962368
ZNF821	0.0217349	0.0486921	0.446375	0.655326	0.947872	0.0627349	0.128191	1.08867	0.283666	0.812223	-0.0806135	0.0728882	-0.885411	0.390168	0.962368
ZNF823	-0.00566193	0.0427458	-0.132456	0.894624	0.989043	0.00464527	0.0969946	0.0909093	0.928078	0.991729	-0.0296904	-0.0164444	-0.380558	0.708966	0.993649
ZNF827	-0.0663091	0.0467358	-1.41881	0.155956	0.715158	-0.0293183	0.159516	-0.475567	0.637308	0.949752	-0.116295	0.0137669	-1.62277	0.125853	0.909113
ZNF829	-0.0412057	0.029623	-1.391	0.164225	0.726374	0.00558214	0.059714	0.153009	0.879261	0.986548	-0.131752	0.0299305	-2.596	0.020492	0.724509
ZNF83	-0.125741	0.132107	-0.951816	0.34119	0.846951	-0.167822	0.973157	-1.1769	0.247096	0.791736	0.129119	0.770833	0.367937	0.718157	0.994915
ZNF830	-0.0121398	0.033161	-0.366086	0.714301	0.958266	0.0441799	0.0593707	1.20267	0.237096	0.787796	-0.260068	0.0526359	-3.37424	0.0042682	0.539927
ZNF831	-0.00116538	0.0224207	-0.0519779	0.958546	0.994123	0.00624478	0.0302246	0.249877	0.804129	0.978756	-0.0317272	-0.0093869	-0.625121	0.541461	0.975463
ZNF836	0.0769099	0.0533586	1.44138	0.149478	0.704562	0.109507	0.0745905	1.74987	0.0919681	0.650785	-0.00989749	0.104491	-0.0969166	0.9241	0.999556
ZNF839	0.00707846	0.0480166	0.147417	0.882803	0.986576	0.0194722	0.0836311	0.387208	0.700986	0.960784	-0.120858	0.174325	-0.748011	0.466236	0.967791
ZNF84	-0.0863537	0.062264	-1.3869	0.165474	0.728333	-0.0907462	0.276305	-1.27513	0.21058	0.770435	-0.0720178	0.133703	-0.560157	0.583796	0.980149
ZNF844	0.0450926	0.028455	1.5847	0.113035	0.660669	0.0336723	0.0578024	1.12685	0.267394	0.802112	0.156199	0.0439653	1.67588	0.114864	0.909113
ZNF846	0.0394756	0.05449	0.724457	0.468785	0.896738	0.0118775	0.154862	0.200284	0.842406	0.984479	0.189088	0.116583	1.36944	0.191392	0.932789
ZNF85	0.0727047	0.0399154	1.82147	0.0685357	0.601851	0.0865597	0.081296	1.93699	0.0607685	0.597324	0.0180305	0.103206	0.20311	0.84183	0.999556
ZNF852	0.0620864	0.0407021	1.52539	0.127163	0.685655	0.0517615	0.0604745	1.18592	0.2446	0.791736	0.130953	0.0656366	1.16172	0.263838	0.952085
ZNF862	-0.0928182	0.0698883	-1.32809	0.184147	0.746435	-0.124545	0.291707	-1.70831	0.0963449	0.655178	0.266904	0.214401	1.08724	0.294412	0.952085
ZNF865	0.0123552	0.0407579	0.303135	0.761787	0.966017	0.0173522	0.0433872	0.32802	0.745971	0.968441	0.00505544	0.0577205	0.0790692	0.938042	0.999556
ZNF880	-0.0040304	0.0321952	-0.125187	0.900376	0.989495	-0.0717405	0.0745098	-1.76432	0.0863169	0.643008	0.109746	0.053975	2.0821	0.0552113	0.879134
ZNF891	-0.03972	0.0520386	-0.76328	0.445296	0.889809	-0.0506999	0.136781	-0.80697	0.425079	0.878936	-0.0157272	0.109105	-0.16934	0.867834	0.999556
ZNF90	0.176516	0.0757942	2.32888	0.0198652	0.432962	0.231911	0.320919	2.70202	0.0105157	0.412632	-0.0197013	0.131775	-0.121963	0.904578	0.999556
ZNF91	-0.0655052	0.120802	-0.542255	0.587643	0.930393	-0.158013	0.805236	-1.16912	0.250176	0.792843	0.301933	0.652638	1.12092	0.280275	0.952085
ZNF92	0.00533301	0.0497492	0.107198	0.914632	0.989901	0.0660976	0.115899	1.17684	0.24712	0.791736	-0.215978	0.0940771	-2.01496	0.0625491	0.886842
ZNF98	-0.00759326	0.0202889	-0.374256	0.708214	0.958022	0.00408407	0.0405346	0.1712	0.865043	0.986548	-0.0381232	0.00837975	-0.988344	0.338951	0.957251
ZNFX1	-0.0418147	0.0869336	-0.480996	0.63052	0.942507	-0.107717	0.438909	-1.12803	0.266905	0.801539	0.27721	0.371939	1.31942	0.207182	0.93744
ZNHIT1	-0.0428335	0.0948737	-0.45148	0.651644	0.947447	0.0159018	0.221612	0.133103	0.895124	0.987048	-0.143111	0.082037	-0.916773	0.374036	0.962368
ZNHIT3	-0.0318469	0.0389195	-0.818276	0.4132	0.881322	-0.0518632	0.0957534	-1.15372	0.256353	0.798209	0.0280684	0.0832596	0.360897	0.723303	0.994915
ZNHIT6	-0.0274013	0.0949188	-0.288681	0.772826	0.969858	-0.101296	0.455819	-0.934556	0.356356	0.847094	0.215694	0.20948	1.09716	0.290194	0.952085
ZNRF1	0.0896274	0.129587	0.691639	0.489164	0.902506	-0.00130659	0.802749	-0.0092897	0.99264	0.999184	0.600449	0.786032	1.80123	0.0921819	0.900317
ZNRF2	-0.0525092	0.100414	-0.522926	0.601026	0.933801	-0.0306679	0.447667	-0.27664	0.783667	0.973931	-0.152316	0.423792	-0.642743	0.530275	0.975266
ZNRF3	0.11043	0.141417	0.78088	0.434873	0.887783	0.108065	0.968899	0.669136	0.507755	0.914069	0.118205	0.58339	0.403671	0.692258	0.992418
ZP3	0.00805086	0.0142718	0.564111	0.572678	0.927997	0.00265141	0.0129621	0.174569	0.862414	0.986548	0.0487813	0.019751	1.16939	0.260832	0.952085
ZPBP	-0.0318425	0.0232766	-1.368	0.171311	0.732537	-0.044724	0.0366784	-1.55526	0.128791	0.706362	-0.00736626	0.0320541	-0.185832	0.855112	0.999556
ZPR1	-0.0150574	0.0397219	-0.379069	0.704636	0.957386	-0.0016746	0.0990122	-0.0363619	0.971198	0.996461	-0.0539357	0.0793401	-0.687115	0.502692	0.973586
ZRANB1	0.212662	0.0803066	2.64812	0.008094	0.344889	0.260124	0.427263	2.74374	0.00947714	0.405641	0.0921118	0.209817	0.609634	0.551399	0.975679
ZRANB2	-0.0458951	0.126019	-0.364193	0.715714	0.958726	-0.103708	1.1434	-0.710784	0.481881	0.903054	0.123869	0.556274	0.495424	0.627614	0.988445
ZRANB2-AS1	0.0171733	0.0372327	0.461242	0.644625	0.945854	-0.00999797	0.0520093	-0.255551	0.799945	0.976912	0.278106	0.0888957	2.29386	0.0369556	0.810673
ZRANB3	0.0572766	0.0718399	0.797282	0.425287	0.887517	0.0969499	0.341584	1.13738	0.26303	0.80011	-0.0399989	0.174909	-0.299676	0.768614	0.998707
ZRSR2	0.00701319	0.0519347	0.135038	0.892581	0.988527	-0.0404725	0.185124	-0.679046	0.50153	0.912689	0.156781	0.0468379	1.48117	0.159646	0.913601
ZSCAN1	-0.0207833	0.0135852	-1.52985	0.126053	0.683454	-0.0215768	0.0100309	-1.49396	0.144058	0.72545	-0.0146905	0.0154697	-0.367062	0.718796	0.994915
ZSCAN12	-0.0861772	0.0415042	-2.07635	0.0378617	0.51533	-0.0837073	0.124066	-1.73784	0.0909423	0.650785	-0.0932983	0.0232212	-1.14076	0.272188	0.952085
ZSCAN16-AS1	-0.0414104	0.0493399	-0.839288	0.401308	0.876211	-0.0221889	0.141968	-0.395129	0.695122	0.960013	-0.106484	0.0614517	-1.03057	0.319376	0.952085
ZSCAN18	-0.0205777	0.0772472	-0.266388	0.789941	0.973768	-0.000520928	0.283229	-0.00574403	0.995449	0.999558	-0.0735898	0.175476	-0.499114	0.625075	0.988125
ZSCAN21	-0.0557845	0.0315841	-1.76622	0.077359	0.614603	-0.0512246	0.0657198	-1.30248	0.201171	0.765507	-0.0640678	0.0151388	-1.20869	0.245839	0.952085
ZSCAN23	0.0292444	0.0248797	1.17543	0.239822	0.789143	0.0286928	0.0295842	1.12284	0.26907	0.804965	0.0392891	0.0734532	0.360293	0.723745	0.994915
ZSCAN25	0.0271059	0.0367672	0.73723	0.460983	0.894385	0.0135193	0.0835846	0.313126	0.756025	0.969431	0.0629593	0.0540131	0.897667	0.383809	0.962368
ZSCAN29	-0.0143714	0.031885	-0.450726	0.652187	0.947447	-0.0182344	0.0583363	-0.491434	0.626178	0.948647	-0.00346491	0.0479338	-0.0555759	0.956427	0.999556
ZSCAN30	-0.0659284	0.058701	-1.12312	0.261386	0.805668	-0.127247	0.198338	-1.96782	0.0569708	0.587155	0.221303	0.208144	1.58127	0.135058	0.909113
ZSCAN31	0.0658407	0.080893	0.813924	0.415688	0.884309	-0.0196233	0.128024	-0.17827	0.860189	0.986548	0.166188	0.15196	1.3933	0.18421	0.932465
ZSCAN32	-0.00832359	0.0319078	-0.260864	0.794197	0.974548	-0.00118934	0.0495358	-0.0359095	0.971557	0.996546	-0.100435	0.0436271	-0.84393	0.412213	0.967791
ZSCAN5A	-0.0490368	0.0713026	-0.687729	0.491624	0.902739	0.0135928	0.279812	0.155518	0.877298	0.986548	-0.173645	0.156693	-1.40848	0.179758	0.9315
ZSCAN9	0.00181349	0.0377442	0.0480469	0.961679	0.994638	0.015499	0.08388	0.387302	0.700854	0.960784	-0.10846	0.085426	-0.954796	0.355097	0.961424
ZSWIM3	-0.00796885	0.0216995	-0.367237	0.713442	0.958022	-0.0353297	0.0578576	-1.03669	0.306918	0.822995	0.0106885	0.00259253	0.379809	0.70951	0.993649
ZSWIM4	0.0353718	0.0370954	0.953538	0.340318	0.846878	0.0582714	0.0902757	1.38971	0.173305	0.750675	-0.047098	0.0370253	-0.591887	0.562907	0.976377
ZSWIM5	0.0879857	0.148326	0.593189	0.553054	0.924152	0.0411233	1.38967	0.253225	0.801561	0.97785	0.323784	0.994869	0.888825	0.38839	0.962368
ZSWIM6	-0.00919127	0.170612	-0.0538723	0.957037	0.993663	-0.115143	1.83892	-0.635249	0.529356	0.923127	0.814248	1.33231	1.61139	0.128321	0.909113
ZSWIM7	0.0616853	0.0651911	0.946223	0.344035	0.846999	0.0797117	0.184127	1.16748	0.250831	0.792843	-0.124329	0.186114	-0.566867	0.579346	0.977974
ZSWIM8	0.026715	0.0648233	0.412121	0.680251	0.954189	-0.00276909	0.262814	-0.0386825	0.969361	0.996285	0.161037	0.193904	1.05396	0.308893	0.952085
ZW10	-0.00985013	0.0533545	-0.184616	0.85353	0.985439	-0.0283088	0.128378	-0.414688	0.681122	0.955627	0.0191263	0.085686	0.223619	0.826127	0.999556
ZWILCH	0.0029831	0.0269918	0.110519	0.911998	0.989495	0.00380966	0.0425829	0.134968	0.893403	0.986658	-0.00585062	0.0791268	-0.0634031	0.950298	0.999556
ZXDC	0.285222	0.09435	3.02302	0.00250264	0.22226	0.32654	0.557376	3.10839	0.0037021	0.348587	0.112849	0.219729	0.525931	0.606769	0.982695
ZYG11B	0.195858	0.0901597	2.17235	0.0298295	0.478603	0.193205	0.637789	1.83605	0.074771	0.622172	0.203184	0.24798	1.16207	0.263701	0.952085
ZYX	-0.0391579	0.0548819	-0.713494	0.47554	0.899942	-0.00754083	0.178047	-0.0999506	0.920948	0.991729	-0.0746918	0.0712897	-0.933852	0.365445	0.962368
ZZEF1	-0.162819	0.102985	-1.581	0.113877	0.661436	-0.236634	0.654355	-2.08321	0.0445263	0.565018	0.177996	0.331326	0.729253	0.47729	0.968073

### Sheet: Pericytes
gene	Meta_logFC	Meta_se	Meta_tstat	Meta_P.Value	Meta_adj.P.Val	McLean_logFC	McLean_AveExpr	McLean_t	McLean_p_val	McLean_p_adj.loc	MtSinai_logFC	MtSinai_AveExpr	MtSinai_t	MtSinai_p_val	MtSinai_p_adj.loc
A1BG	-0.0565176	0.0570126	-0.991318	0.32153	0.86827	-0.134297	0.118393	-0.729086	0.481555	0.886178	-0.0482768	0.0853615	-0.805194	0.425098	0.937712
A1BG-AS1	0.0170089	0.0568599	0.299137	0.764836	0.974273	0.297393	0.168886	1.38655	0.193703	0.734839	-0.00418541	0.123439	-0.0709755	0.943743	0.99105
A2M	0.0876335	0.184956	0.473808	0.635637	0.957641	-0.706018	1.10279	-1.44608	0.176715	0.723747	0.220617	1.05832	1.10391	0.275718	0.897086
A2ML1	-0.00533039	0.0176122	-0.302653	0.762155	0.974018	0.220765	0.0280321	2.49677	0.030156	0.50695	-0.0146715	0.0149992	-0.816337	0.418766	0.936159
A2ML1-AS1	0.147034	0.105847	1.38911	0.164798	0.77669	0.0811546	0.139695	0.427504	0.677462	0.937616	0.176755	0.413371	1.38624	0.172757	0.844738
AAAS	-0.0184133	0.0424303	-0.433967	0.664312	0.960743	0.0107567	0.196004	0.0516286	0.959769	0.995091	-0.0196755	0.0712346	-0.453995	0.652095	0.96238
AACS	-0.0380853	0.0573642	-0.66392	0.506742	0.92923	-0.15113	0.146238	-0.836666	0.420881	0.864098	-0.0254057	0.11886	-0.419957	0.676589	0.965397
AADAT	-0.0535546	0.0591335	-0.905656	0.365118	0.886619	-0.14878	0.103138	-0.992381	0.342856	0.822733	-0.0360107	0.145785	-0.559602	0.578628	0.955491
AAGAB	0.134163	0.0718926	1.86616	0.0620189	0.635341	0.558352	0.280374	2.24199	0.0469378	0.567567	0.0956004	0.182302	1.27315	0.209742	0.872588
AAK1	0.198633	0.173456	1.14514	0.252149	0.838836	0.80019	1.18208	1.49857	0.162807	0.71489	0.127666	0.931122	0.696097	0.49008	0.93835
AAMDC	0.00274598	0.103443	0.0265459	0.978822	0.997255	0.130061	0.223509	0.365504	0.721836	0.948236	-0.00900614	0.392434	-0.0833041	0.933993	0.98967
AAMP	-0.0730331	0.0652187	-1.11982	0.262791	0.84485	0.188782	0.150336	0.906251	0.384696	0.845352	-0.101485	0.127243	-1.47785	0.146671	0.841909
AAR2	0.0944621	0.0448351	2.10688	0.0351281	0.567255	0.548662	0.0341441	5.21834	0.000310136	0.0850845	-0.00648627	0.0725477	-0.130857	0.896493	0.98631
AARS	-0.0318526	0.0585308	-0.544203	0.586302	0.948415	0.125121	0.229013	0.532532	0.605206	0.926229	-0.0422387	0.148729	-0.698898	0.488345	0.93835
AARS2	0.034036	0.0362496	0.938934	0.347765	0.877899	0.212992	0.0172434	2.81333	0.0171198	0.421248	-0.0191942	0.0585279	-0.464861	0.644356	0.960014
AASDH	-0.0315073	0.0607467	-0.518666	0.603993	0.951283	0.106759	0.347187	0.309112	0.763153	0.95754	-0.0359212	0.142977	-0.58211	0.563505	0.951075
AASDHPPT	-0.0672684	0.076205	-0.882729	0.377383	0.890011	0.237623	0.442297	0.709624	0.493065	0.890408	-0.0839211	0.238362	-1.07236	0.289487	0.902256
AASS	0.087087	0.130161	0.669072	0.50345	0.928267	-0.0878176	0.503317	-0.244208	0.811675	0.966792	0.113457	0.453924	0.812561	0.420905	0.936159
AATF	0.108074	0.0734992	1.47041	0.141452	0.757052	0.880453	0.317483	3.29879	0.00724963	0.355407	0.0446949	0.24603	0.584589	0.561852	0.951052
AATK	-0.0237724	0.0342644	-0.693794	0.487811	0.926249	0.0760119	0.0595628	0.642545	0.534003	0.903373	-0.0329103	0.0523132	-0.91931	0.363016	0.928184
ABAT	-0.0488048	0.070844	-0.688905	0.490883	0.926426	-0.122356	0.288574	-0.320109	0.75503	0.956052	-0.0461883	0.184717	-0.640676	0.525103	0.943749
ABCA1	0.0468066	0.185387	0.252481	0.80067	0.977476	0.242233	1.64367	0.446446	0.664121	0.934229	0.0209765	1.40203	0.10634	0.915802	0.987556
ABCA10	0.0128543	0.122778	0.104696	0.916617	0.990572	-0.141141	0.158205	-0.372406	0.716839	0.948236	0.0309105	0.412229	0.238183	0.812861	0.979639
ABCA2	-0.0506458	0.0446539	-1.13419	0.256717	0.840127	0.265668	0.123968	1.38202	0.195049	0.734839	-0.0686876	0.0709225	-1.49614	0.141855	0.840342
ABCA3	0.123262	0.0595923	2.06843	0.0385997	0.579786	-0.305629	0.296369	-1.10895	0.29168	0.794994	0.144298	0.157937	2.36414	0.0226157	0.687975
ABCA5	0.0384044	0.194287	0.197668	0.843305	0.981867	1.41497	1.62782	2.46766	0.0317408	0.51042	-0.140132	1.34336	-0.678595	0.500998	0.939006
ABCA6	0.0199006	0.084322	0.236007	0.813427	0.978419	-0.175338	0.148166	-0.871472	0.402568	0.853944	0.0615	0.248422	0.662203	0.511343	0.939448
ABCA7	-0.00959749	0.0336005	-0.285635	0.775158	0.975921	0.0273358	0.0282107	0.316453	0.75771	0.956241	-0.0161819	0.0256969	-0.443669	0.660192	0.963436
ABCA8	0.291988	0.142963	2.0424	0.0411118	0.582069	1.34063	0.959987	2.9592	0.0133152	0.393711	0.176014	0.613197	1.16828	0.249075	0.889053
ABCA9	0.0202862	0.214014	0.0947893	0.924482	0.991381	0.0934313	1.68184	0.171482	0.867025	0.977378	0.00694182	1.32893	0.0298293	0.97634	0.99425
ABCA9-AS1	0.117208	0.131893	0.888657	0.374187	0.888884	0.0985474	0.415363	0.295911	0.772944	0.960962	0.120679	0.761399	0.840162	0.405423	0.936159
ABCB1	-0.0383273	0.0963203	-0.397915	0.690693	0.965823	-1.35792	0.571633	-3.73904	0.00341102	0.276825	0.0615171	0.228437	0.6158	0.541243	0.947243
ABCB10	-0.0919405	0.0779922	-1.17884	0.238461	0.831902	-0.218494	0.262829	-0.922283	0.376495	0.840922	-0.0765573	0.282411	-0.926884	0.359114	0.926402
ABCB7	0.176823	0.0931633	1.89798	0.0576981	0.623151	0.0610725	0.501102	0.171892	0.86672	0.977339	0.185369	0.269378	1.9201	0.0614343	0.754054
ABCB8	0.040896	0.0626805	0.652451	0.51411	0.93115	0.0132594	0.119014	0.0617661	0.951884	0.995091	0.0434717	0.145613	0.663321	0.510633	0.939448
ABCB9	0.0105126	0.0286422	0.367031	0.713596	0.966927	-0.0867199	0.0560215	-0.824896	0.427249	0.864978	0.0183088	0.0251883	0.615041	0.542158	0.947243
ABCC1	-0.031655	0.0289508	-1.09341	0.274215	0.852166	-0.136235	0.070014	-1.05841	0.313106	0.80768	-0.0260826	0.0189557	-0.877844	0.385817	0.934107
ABCC10	0.0525829	0.0446365	1.17803	0.238786	0.831902	0.10951	0.138437	0.59581	0.563654	0.910291	0.0490151	0.0659992	1.06522	0.292667	0.902482
ABCC4	0.060204	0.0569679	1.0568	0.290601	0.859899	-0.281117	0.120473	-1.66742	0.124308	0.680689	0.104198	0.106087	1.72148	0.0922875	0.790518
ABCC5	0.0165425	0.0828349	0.199704	0.841712	0.981867	-0.267275	0.550392	-0.738647	0.475963	0.885203	0.0322389	0.24425	0.37886	0.70664	0.96869
ABCC8	0.010497	0.0416238	0.252188	0.800896	0.977476	0.0599832	-0.000667739	0.905933	0.384856	0.845352	-0.0218392	0.0298696	-0.408038	0.686451	0.966732
ABCC9	0.193782	0.2544	0.761723	0.446226	0.91311	0.795559	2.06487	1.2207	0.248339	0.770015	0.0856053	1.97857	0.309803	0.758193	0.97584
ABCD2	0.00423999	0.0235808	0.179807	0.857304	0.982388	-0.0380359	0.0288437	-0.421759	0.681524	0.937953	0.00734245	0.0266398	0.300542	0.765199	0.976267
ABCD3	0.104113	0.0984668	1.05735	0.290354	0.859899	-0.383677	0.434852	-1.21874	0.248997	0.77049	0.157008	0.405221	1.51453	0.137143	0.837915
ABCD4	-0.063034	0.0583174	-1.08088	0.279751	0.853284	-0.0409482	0.166381	-0.20958	0.837912	0.972869	-0.065194	0.131698	-1.06696	0.291891	0.902256
ABCE1	-0.0763215	0.0689033	-1.10766	0.268008	0.848685	0.190939	0.27581	0.748931	0.469993	0.882902	-0.0973811	0.15305	-1.36071	0.180633	0.852919
ABCF1	-0.0437039	0.0890136	-0.49098	0.623441	0.953186	-0.175319	0.1667	-0.897383	0.389152	0.84784	-0.00922376	0.254106	-0.0922414	0.926931	0.988159
ABCF3	0.00365802	0.0271884	0.134544	0.892973	0.988309	-0.0299226	0.0261771	-0.329933	0.7478	0.953864	0.00697395	0.0465023	0.244707	0.807837	0.979639
ABCG1	-0.0782045	0.0826632	-0.946063	0.344117	0.876388	-0.485988	0.307802	-1.54385	0.151578	0.705453	-0.0480021	0.200721	-0.560316	0.578146	0.955107
ABCG4	-6.10384e-05	0.0155664	-0.00392118	0.996871	0.999622	-0.0608963	0.00683869	-0.816232	0.432109	0.866988	0.00270784	0.00943223	0.170126	0.865702	0.982487
ABHD10	-0.0168476	0.0551561	-0.305453	0.760021	0.973614	-0.473612	0.330058	-1.53431	0.153885	0.707497	-0.00178319	0.0871646	-0.0318095	0.97477	0.99425
ABHD11	0.0563848	0.0319782	1.76323	0.0778618	0.675377	-0.0193353	0.0503003	-0.191134	0.851961	0.975236	0.0647914	0.0535898	1.92222	0.0611595	0.754054
ABHD12	0.0126984	0.0702684	0.180713	0.856593	0.98232	0.122625	0.205201	0.471017	0.647056	0.930464	0.00406086	0.189451	0.0556458	0.955879	0.992746
ABHD12B	0.0128912	0.0172081	0.749138	0.453774	0.91552	-0.0221391	0.00932692	-0.287897	0.778909	0.961361	0.0147378	0.0207822	0.83473	0.408442	0.936159
ABHD13	0.0161167	0.0687251	0.234509	0.81459	0.978419	0.384835	0.25151	1.42736	0.181915	0.728387	-0.00950585	0.192149	-0.133748	0.89422	0.985595
ABHD15-AS1	-0.0887625	0.0849111	-1.04536	0.295858	0.859899	-0.259171	0.14343	-1.44226	0.177557	0.72542	-0.039777	0.217608	-0.412859	0.681743	0.965397
ABHD17A	0.0775032	0.0746367	1.03841	0.299081	0.859899	0.101688	0.291971	0.252396	0.805503	0.965277	0.0766437	0.201821	1.00912	0.318513	0.911591
ABHD17B	0.142142	0.082703	1.7187	0.0856686	0.682768	-0.230199	0.277334	-0.932727	0.371317	0.838393	0.189241	0.242439	2.15591	0.0366779	0.68888
ABHD17C	0.0148002	0.0350639	0.422094	0.672956	0.962912	-0.200971	0.0502523	-1.94382	0.078485	0.622964	0.0428433	0.0545994	1.14945	0.256667	0.895021
ABHD18	0.0390058	0.0855844	0.455758	0.648564	0.958839	-0.0468262	0.591486	-0.109724	0.914653	0.989086	0.0426023	0.191894	0.487669	0.628239	0.958887
ABHD2	0.151302	0.131935	1.14679	0.251469	0.838836	1.37687	0.92375	3.09333	0.0105065	0.369685	0.0332526	0.702725	0.240712	0.810912	0.979639
ABHD3	0.147271	0.0906147	1.62524	0.104111	0.715368	1.01863	0.420858	2.92475	0.0141516	0.403253	0.0840035	0.233539	0.895113	0.375665	0.931873
ABHD5	-0.156399	0.0956298	-1.63546	0.101953	0.709512	-0.260621	0.40562	-0.831641	0.423727	0.864298	-0.145697	0.310631	-1.45088	0.154003	0.841909
ABHD6	-0.0958644	0.0614184	-1.56084	0.118561	0.735341	-0.620288	0.137234	-3.46875	0.00541681	0.327674	-0.0257265	0.0287027	-0.393392	0.697258	0.968654
ABHD8	-0.0813065	0.0340692	-2.38651	0.017009	0.482403	-0.00299957	0.00790891	-0.0184089	0.98565	0.99777	-0.0848865	0.0561995	-2.43652	0.0190048	0.684376
ABI1	-0.114793	0.131864	-0.870538	0.384006	0.891286	0.633439	0.82066	1.36027	0.201628	0.741328	-0.18002	0.603946	-1.30931	0.197319	0.866629
ABI2	0.0524027	0.180586	0.290181	0.771678	0.975207	0.65737	1.4305	1.1741	0.265745	0.782329	-0.0178402	1.35546	-0.0935109	0.925928	0.987658
ABI3BP	-0.0525835	0.0412932	-1.27342	0.202869	0.809368	-0.000864357	0.00627194	-0.0127013	0.990097	0.99808	-0.0827222	0.12243	-1.59235	0.118565	0.819376
ABL1	0.252385	0.163359	1.54497	0.122354	0.737171	0.794597	1.20957	1.62286	0.133526	0.6873	0.184468	0.95588	1.06452	0.292983	0.903214
ABL2	0.0875966	0.0930366	0.941528	0.346434	0.876392	-0.249547	0.303098	-0.962669	0.356742	0.830827	0.137446	0.453465	1.3789	0.174991	0.84706
ABLIM1	-0.0615596	0.0579754	-1.06182	0.288316	0.859899	-0.357735	0.35217	-1.21249	0.251336	0.773082	-0.0496644	0.0934026	-0.839945	0.405544	0.936159
ABLIM2	0.0297274	0.0877309	0.338848	0.734724	0.971687	0.0965789	0.25125	0.387293	0.706108	0.946246	0.0202843	0.239065	0.216429	0.829667	0.981645
ABLIM3	-0.130952	0.0620052	-2.11196	0.03469	0.567255	-0.396229	0.304291	-1.51637	0.158104	0.711603	-0.115124	0.104069	-1.80365	0.0782322	0.771974
ABR	-0.00304293	0.108105	-0.0281478	0.977544	0.997255	0.234348	0.752252	0.596758	0.562952	0.909867	-0.022508	0.325826	-0.20016	0.84229	0.981768
ABRACL	0.0206504	0.023105	0.893764	0.371448	0.888011	0.0166708	0.0388969	0.1595	0.876237	0.980775	0.0208549	0.0126374	0.880283	0.383934	0.934107
ABT1	0.054101	0.0518555	1.0433	0.296808	0.859899	-0.253759	0.101548	-1.48393	0.166587	0.718465	0.0852769	0.08741	1.56708	0.124361	0.831706
ABTB1	-0.103322	0.0627723	-1.64598	0.0997672	0.705763	-0.394353	0.43117	-1.29485	0.222332	0.754396	-0.0904101	0.179051	-1.40936	0.165855	0.844738
ABTB2	0.0771105	0.0715384	1.07789	0.281083	0.853606	0.00719653	0.243441	0.0296491	0.976891	0.996433	0.0837615	0.196041	1.11885	0.269359	0.896322
AC002066.1	0.0983645	0.0453345	2.16975	0.0300258	0.54708	-0.104986	0.168189	-0.474049	0.644961	0.930464	0.107258	0.0664926	2.31583	0.025358	0.687975
AC005009.2	-0.0038162	0.0631651	-0.0604163	0.951824	0.995796	-0.0448317	0.0444675	-0.437292	0.670567	0.935654	0.0212798	0.226707	0.265354	0.791993	0.979639
AC005498.3	-0.00880435	0.0146264	-0.601948	0.547209	0.936239	-0.248918	0.0639974	-1.84921	0.0921316	0.644584	-0.00593548	0.00925366	-0.403403	0.688633	0.967563
AC007091.1	0.00819295	0.0121327	0.675277	0.4995	0.928267	-0.192341	0.0193578	-2.44753	0.0327958	0.514026	0.0130896	0.00251266	1.06593	0.292351	0.902415
AC007319.1	0.196406	0.189443	1.03675	0.299852	0.859899	1.32568	0.908146	2.53092	0.0283952	0.494	0.0264558	1.35257	0.130196	0.897013	0.98631
AC007364.1	0.0356156	0.0269103	1.32349	0.185672	0.803837	0.0814943	0.465739	0.237611	0.816657	0.967643	0.0353314	0.0234495	1.30888	0.197838	0.866629
AC009120.4	0.0630808	0.0403841	1.56202	0.118284	0.735341	0.0283537	0.00551651	0.422324	0.681062	0.937833	0.0827694	0.0686806	1.63731	0.108979	0.812686
AC009228.1	0.0034576	0.0160998	0.214761	0.829954	0.981064	-0.166919	0.0290954	-1.97127	0.0748141	0.613617	0.0098479	0.00517774	0.600522	0.551282	0.947243
AC010884.1	0.0154577	0.013357	1.15727	0.247161	0.833475	-0.0316263	0.00321829	-0.481632	0.639664	0.929837	0.01749	0.00304588	1.28205	0.206634	0.870083
AC011997.1	-0.0112404	0.0312108	-0.360143	0.71874	0.968485	-0.136851	0.0685008	-1.17839	0.263961	0.780292	-0.00146175	0.0422635	-0.0451118	0.964225	0.99324
AC012593.1	-0.00770814	0.0172063	-0.447983	0.654165	0.959638	0.0495214	0.024586	0.485142	0.637325	0.929142	-0.0093818	0.0091731	-0.537451	0.593702	0.958028
AC015923.1	0.0205079	0.0125595	1.63286	0.102498	0.712135	-0.0381994	0.155841	-0.162533	0.873905	0.980032	0.020676	0.00304382	1.6439	0.107425	0.812686
AC016831.7	0.668041	0.17294	3.86284	0.000112079	0.0642239	0.798165	3.03858	1.01484	0.332511	0.820981	0.661429	0.843495	3.731	0.0005499	0.538949
AC019330.1	0.00381342	0.0146309	0.260641	0.794369	0.976996	-0.00718459	0.00302459	-0.10356	0.919428	0.991014	0.00432533	0.00895698	0.28898	0.773973	0.976604
AC023590.1	-0.00546738	0.0149164	-0.366536	0.713965	0.966927	0.0227327	-0.0175616	0.406066	0.692671	0.940369	-0.00762239	0.0104582	-0.492536	0.624824	0.958887
AC026167.1	-0.00535217	0.0148915	-0.359412	0.719287	0.968485	0.0408832	0.000834156	0.628885	0.54248	0.90358	-0.00791258	0.00750994	-0.517221	0.607628	0.958887
AC067956.1	0.0324345	0.0205405	1.57905	0.114325	0.731281	0.372676	0.171108	1.89095	0.0858433	0.636124	0.0286981	0.0172687	1.38954	0.171759	0.844738
AC091133.1	0.0202163	0.02343	0.86284	0.388225	0.891694	0.170775	0.0335097	1.70801	0.116354	0.67482	0.0114684	0.0271991	0.475845	0.636572	0.959423
AC098617.1	0.0180316	0.0344701	0.523109	0.600899	0.950959	-0.163722	0.137206	-0.907545	0.383994	0.845252	0.0249189	0.0230022	0.709592	0.482972	0.93835
AC099850.1	0.0242282	0.0514542	0.47087	0.637734	0.957641	0.177929	0.0724998	1.45864	0.173298	0.721195	-0.0090387	0.0947531	-0.159272	0.874194	0.983227
AC105760.2	-0.00891481	0.044015	-0.20254	0.839494	0.981246	-0.0607744	0.0109056	-0.807097	0.43713	0.869624	0.0180005	0.0954871	0.331822	0.741621	0.974168
AC140912.1	0.00346173	0.06185	0.0559698	0.955366	0.995796	-0.0402986	0.0189445	-0.287703	0.779053	0.961361	0.0140607	0.127926	0.203972	0.839329	0.981768
ACAA1	0.0888325	0.0619361	1.43426	0.151498	0.765424	0.314137	0.143824	1.75942	0.106721	0.664784	0.058012	0.201211	0.878482	0.384521	0.934107
ACACA	-0.158609	0.102757	-1.54354	0.1227	0.737171	-0.185167	0.622721	-0.484562	0.637723	0.929142	-0.156539	0.340955	-1.46728	0.14951	0.841909
ACACB	0.218864	0.11226	1.94962	0.0512214	0.611465	0.298036	0.40053	0.935612	0.370045	0.838393	0.207637	0.337431	1.73095	0.0905671	0.787735
ACAD10	-0.0242459	0.05763	-0.420716	0.673962	0.962912	-0.520781	0.124458	-3.16141	0.00923579	0.359473	0.0450005	0.15239	0.731509	0.468401	0.93835
ACAD8	0.076702	0.0327291	2.34354	0.0191016	0.498263	0.366576	0.160028	1.70315	0.11728	0.67482	0.0698406	0.0390677	2.10908	0.0409591	0.703699
ACAD9	0.0232489	0.0744747	0.312172	0.754909	0.973614	0.302827	0.216594	1.36289	0.200758	0.740232	-0.0121354	0.175246	-0.153521	0.878699	0.983415
ACADM	-0.128411	0.0811705	-1.58199	0.113652	0.729433	-0.323567	0.281976	-1.07724	0.30499	0.800719	-0.113036	0.256837	-1.34077	0.186973	0.85632
ACADSB	-0.105101	0.0682646	-1.53961	0.123655	0.738576	-0.314733	0.184402	-1.5171	0.158128	0.711603	-0.0796468	0.121167	-1.10176	0.2767	0.897148
ACADVL	0.060884	0.118251	0.514871	0.606643	0.951496	0.486818	0.70525	1.22873	0.245432	0.768604	0.0192305	0.452526	0.155212	0.877374	0.983301
ACAP2	-0.0806238	0.18117	-0.445018	0.656307	0.959682	-0.0398176	1.04249	-0.0581035	0.954734	0.995091	-0.0836902	0.946753	-0.445507	0.658168	0.962848
ACAP3	-0.0316912	0.0814314	-0.389177	0.697145	0.966809	0.311632	0.36461	1.07441	0.306143	0.801406	-0.0610676	0.216289	-0.719766	0.475528	0.93835
ACAT1	0.133905	0.082954	1.61421	0.106481	0.71996	0.061914	0.400839	0.199951	0.845256	0.973751	0.139472	0.204271	1.61986	0.112509	0.816702
ACAT2	0.0224391	0.0521126	0.430589	0.666767	0.960865	-0.0840263	0.132388	-0.487364	0.635727	0.929142	0.033144	0.088907	0.606258	0.547502	0.947243
ACBD3	-0.0213538	0.0763572	-0.279657	0.779741	0.976176	0.0743586	0.42555	0.24065	0.814347	0.966957	-0.0275789	0.282711	-0.34998	0.728046	0.971192
ACBD4	-0.0691122	0.0441621	-1.56497	0.117591	0.735341	-0.14635	0.174037	-0.74681	0.471118	0.882902	-0.0649798	0.0587791	-1.43355	0.159287	0.844502
ACBD5	0.0215496	0.073243	0.29422	0.76859	0.975142	-0.306662	0.135167	-1.47716	0.168362	0.718808	0.0682103	0.1692	0.871403	0.38833	0.934107
ACBD6	-0.0190603	0.150198	-0.126901	0.899019	0.988842	0.171945	0.817227	0.376361	0.713982	0.948236	-0.0422065	0.740341	-0.265385	0.791969	0.979639
ACCS	0.012022	0.0274538	0.4379	0.661459	0.960689	0.065232	0.0167989	0.863037	0.406847	0.856004	0.00393515	0.0294977	0.133548	0.894412	0.98561
ACD	-0.00911278	0.0377797	-0.241208	0.809394	0.978419	-0.202314	0.041624	-1.62525	0.133082	0.6873	0.0104884	0.0432049	0.264525	0.79281	0.979639
ACER2	-0.0294042	0.0572022	-0.51404	0.607224	0.951496	-0.279484	0.177967	-1.30057	0.220636	0.753442	-0.0103332	0.112412	-0.174127	0.862576	0.982487
ACER3	0.000238198	0.113139	0.00210536	0.99832	0.999622	-0.407801	0.521371	-1.2202	0.248352	0.770015	0.053053	0.444044	0.441232	0.661236	0.963867
ACHE	0.0159136	0.0163657	0.972378	0.330862	0.86827	0.0415264	-0.0506657	0.631128	0.541163	0.903537	0.0142246	0.00512057	0.841855	0.404485	0.936159
ACIN1	0.00655798	0.129305	0.0507172	0.959551	0.99648	0.671664	0.463073	2.07414	0.0629466	0.59039	-0.119603	0.462196	-0.848031	0.401074	0.936159
ACKR1	0.00603331	0.0133624	0.451514	0.651619	0.958839	0.0294565	-0.00584952	0.474991	0.644289	0.930464	0.00489287	0.00302487	0.357566	0.722402	0.970354
ACLY	-0.0142493	0.0773123	-0.184309	0.853771	0.981944	-0.440836	0.58017	-1.16882	0.267778	0.782329	0.00446137	0.203271	0.0564804	0.955218	0.99262
ACMSD	-0.00293056	0.0146552	-0.199967	0.841506	0.981867	-0.0316329	0.027647	-0.367213	0.72058	0.948236	-0.00207507	0.00226941	-0.139529	0.889678	0.984381
ACO1	0.062559	0.0901527	0.693922	0.487731	0.926249	0.111625	0.149945	0.38797	0.705622	0.94607	0.0572171	0.307453	0.602707	0.549841	0.947243
ACO2	-0.0464923	0.0993225	-0.468094	0.639717	0.958042	-0.318698	0.393466	-0.771075	0.457301	0.877137	-0.0298099	0.228107	-0.291337	0.772189	0.976358
ACOT11	-0.0198656	0.023033	-0.862482	0.388422	0.891694	0.0688422	0.162641	0.362774	0.723766	0.948236	-0.021192	0.0182573	-0.913266	0.366149	0.929889
ACOT13	0.00482662	0.0572894	0.0842498	0.932858	0.993495	-0.134568	0.305561	-0.510983	0.61967	0.929142	0.0117509	0.142285	0.200203	0.842257	0.981768
ACOT7	0.0897387	0.0348698	2.57354	0.0100664	0.407933	0.423057	0.253683	1.7712	0.104792	0.661164	0.0824801	0.0584383	2.34004	0.0239486	0.687975
ACOT8	0.0220518	0.0622245	0.354391	0.723046	0.96883	0.123007	0.0721657	0.96496	0.355802	0.830569	-0.00952843	0.171417	-0.133647	0.8943	0.985595
ACOT9	-0.0493819	0.0896028	-0.55112	0.581552	0.946164	-0.0734105	0.19891	-0.339011	0.741141	0.952156	-0.0444177	0.270103	-0.451288	0.654029	0.962619
ACOX1	0.0238365	0.0670576	0.355463	0.722243	0.968752	-0.0809642	0.33155	-0.301785	0.768539	0.959144	0.0308202	0.141174	0.44502	0.658518	0.962998
ACOX3	-0.00720603	0.0533177	-0.135153	0.892491	0.98825	-0.117352	0.201502	-0.50938	0.620795	0.929142	-0.000972685	0.0755929	-0.0177479	0.985922	0.996263
ACP1	-0.0070246	0.0691177	-0.101632	0.919048	0.990837	-0.199489	0.172004	-0.951671	0.362202	0.834382	0.0164528	0.143047	0.224729	0.823245	0.980688
ACP2	-0.0354905	0.0454493	-0.780881	0.434873	0.907821	-0.169556	0.108393	-1.00907	0.335148	0.821587	-0.0249081	0.0769704	-0.527614	0.600455	0.958887
ACP6	0.0624909	0.0443808	1.40806	0.159113	0.772959	-0.018013	0.331812	-0.0606871	0.952724	0.995091	0.0643319	0.0619399	1.43325	0.159025	0.844502
ACSBG1	-0.015331	0.0326938	-0.468927	0.639122	0.957905	-0.00366463	0.00928298	-0.0475515	0.962947	0.995091	-0.0178914	0.0552137	-0.495557	0.622708	0.958887
ACSF3	-0.0047083	0.0671696	-0.0700957	0.944118	0.994642	0.43089	0.151433	2.18475	0.0520254	0.574085	-0.0618618	0.139232	-0.865922	0.391296	0.936156
ACSL1	0.056716	0.0471968	1.20169	0.229483	0.828291	0.218396	0.198869	1.06195	0.311394	0.806353	0.0477272	0.0570199	0.984247	0.331239	0.911591
ACSL3	-0.0899633	0.206611	-0.435424	0.663255	0.960743	0.575338	1.96781	0.830501	0.424343	0.864639	-0.154919	1.60106	-0.715686	0.478019	0.93835
ACSL4	0.0527561	0.132392	0.398486	0.690272	0.965582	0.300186	0.711039	0.658175	0.524291	0.901327	0.0299893	0.525189	0.216767	0.829406	0.981625
ACSM3	0.050405	0.0574481	0.8774	0.38027	0.890424	0.0336673	0.0223072	0.41349	0.687364	0.939033	0.0669967	0.236931	0.82644	0.413076	0.936159
ACSS1	-0.047114	0.055075	-0.855452	0.392301	0.894654	-0.41542	0.162161	-1.9809	0.0738022	0.613617	-0.0198303	0.13975	-0.347422	0.729954	0.971662
ACSS2	0.124387	0.0731699	1.69998	0.0891351	0.687577	0.365072	0.104216	2.16069	0.0542351	0.57947	0.0688301	0.145978	0.847905	0.401211	0.936159
ACSS3	0.170347	0.176976	0.962541	0.335778	0.868762	-0.226765	1.36584	-0.425955	0.678556	0.937616	0.219685	1.31487	1.17072	0.248099	0.888108
ACTA2	0.111255	0.12108	0.918855	0.358171	0.883456	-0.341752	0.473195	-0.866758	0.405034	0.85513	0.158422	0.504154	1.24519	0.219745	0.876577
ACTB	0.147469	0.268207	0.549834	0.582433	0.946558	-1.48858	2.42513	-1.97372	0.0747065	0.613617	0.384326	2.50162	1.33928	0.187454	0.857093
ACTG1	0.232585	0.247152	0.94106	0.346674	0.876746	-1.17697	1.67832	-1.89062	0.0859572	0.636124	0.496327	1.17037	1.84314	0.0731633	0.767787
ACTL6B	-0.0264138	0.017873	-1.47786	0.139446	0.756632	0.0025627	0.00898016	0.0316078	0.975365	0.996433	-0.0278938	0.00829053	-1.52227	0.135196	0.837915
ACTN1	0.0265764	0.100959	0.26324	0.792365	0.976733	-0.72133	0.535894	-1.71559	0.114918	0.673728	0.0723365	0.257751	0.695534	0.490429	0.93835
ACTN2	-0.00938319	0.0172587	-0.543678	0.586663	0.948415	-0.145997	0.0972165	-0.994768	0.341746	0.822733	-0.00746755	0.00749934	-0.42968	0.669555	0.964757
ACTN4	0.478355	0.185625	2.577	0.00996624	0.407933	0.754274	1.61746	1.40279	0.188846	0.730293	0.441022	1.09846	2.22981	0.0309848	0.687975
ACTR10	0.00891136	0.103146	0.0863952	0.931152	0.993335	-0.211762	0.367725	-0.715346	0.489664	0.888554	0.0394048	0.385817	0.358087	0.722014	0.970354
ACTR1A	0.0716854	0.0871996	0.822083	0.411029	0.902491	0.320336	0.307887	1.23049	0.244604	0.768283	0.0402626	0.225822	0.435056	0.665678	0.964407
ACTR1B	-0.0872775	0.0828727	-1.05315	0.292272	0.859899	-0.197711	0.207841	-0.656851	0.52511	0.901327	-0.0782195	0.221809	-0.907372	0.369222	0.930613
ACTR2	-0.0798324	0.106985	-0.746199	0.455547	0.915602	-1.32403	0.681922	-3.35583	0.0066249	0.350272	0.0189117	0.537105	0.170146	0.865686	0.982487
ACTR3	0.173204	0.110988	1.56056	0.118627	0.735341	0.113966	0.519463	0.345693	0.736203	0.950874	0.180776	0.410439	1.53371	0.13236	0.8379
ACTR3B	0.0807252	0.0565478	1.42756	0.15342	0.765424	-0.136362	0.297337	-0.480182	0.640734	0.930197	0.0896884	0.111801	1.5543	0.127377	0.83226
ACTR3C	0.000875564	0.0151212	0.0579029	0.953826	0.995796	0.154549	0.0343881	1.68864	0.120004	0.676946	-0.00343698	0.0113505	-0.224171	0.823676	0.980688
ACTR5	0.0132253	0.0442805	0.29867	0.765192	0.974273	-0.16975	0.0372916	-1.5367	0.153304	0.707497	0.0482564	0.101646	0.998399	0.323621	0.911591
ACTR6	0.0301154	0.0641975	0.469105	0.638995	0.957905	-0.168505	0.175572	-0.712194	0.491535	0.889917	0.0459003	0.109465	0.688164	0.495012	0.93835
ACTR8	-0.124472	0.0368453	-3.37823	0.000729527	0.168743	-0.205771	0.0289179	-2.41939	0.0343913	0.525264	-0.105689	0.0713277	-2.58531	0.0131699	0.657503
ACVR1	0.222131	0.110978	2.00157	0.0453307	0.587852	-0.0938754	0.253588	-0.351832	0.731774	0.950874	0.288236	0.389665	2.36191	0.0227362	0.687975
ACVR1B	0.122575	0.0919705	1.33277	0.182608	0.800924	0.228103	0.160477	1.1076	0.292239	0.795025	0.0962869	0.337966	0.936736	0.354079	0.924719
ACVR1C	-0.0267546	0.0152009	-1.76007	0.0783965	0.675377	-0.109936	0.169967	-0.5694	0.580719	0.918673	-0.0262357	0.0109133	-1.72058	0.0924522	0.790518
ACVR2A	0.024002	0.126578	0.189622	0.849605	0.981867	0.485422	0.344306	1.72717	0.112677	0.67331	-0.0934055	0.504447	-0.658852	0.513472	0.940155
ACVR2B	0.0868413	0.0527233	1.64711	0.0995345	0.705739	-0.0367965	0.339178	-0.135407	0.894777	0.983193	0.0916773	0.116718	1.7058	0.095195	0.792685
ACYP1	0.0768769	0.076406	1.00616	0.314337	0.865702	0.140539	0.231572	0.614614	0.551577	0.907223	0.0688755	0.204049	0.849628	0.400195	0.936159
ACYP2	0.222885	0.161669	1.37866	0.168001	0.782644	-0.0157583	1.2661	-0.031463	0.975478	0.996433	0.250642	1.22799	1.46736	0.14949	0.841909
ADAL	-0.0270609	0.0365001	-0.741392	0.458456	0.916021	0.00682702	0.0668809	0.0563514	0.956097	0.995091	-0.0304439	0.0502126	-0.795323	0.430823	0.938232
ADAM10	-0.0994414	0.155042	-0.641386	0.521272	0.932681	-0.602887	0.786397	-1.49272	0.164106	0.716298	-0.012432	0.876917	-0.0740418	0.941317	0.99105
ADAM11	0.0223908	0.0231137	0.968723	0.332684	0.868418	-0.249847	0.122927	-1.49353	0.164033	0.716298	0.0276891	0.0229634	1.18646	0.241896	0.885033
ADAM12	-0.00747308	0.0250267	-0.298604	0.765242	0.974273	-0.0890373	0.0451931	-0.865216	0.405843	0.855974	-0.00234576	0.0316202	-0.0909163	0.927977	0.988342
ADAM15	-0.00301045	0.0340421	-0.0884331	0.929532	0.993195	-0.123292	0.15497	-0.667022	0.518734	0.89976	0.00121264	0.0563531	0.0350125	0.97223	0.99425
ADAM17	-0.174146	0.151363	-1.15051	0.249933	0.835533	-0.398424	0.620349	-1.03637	0.322814	0.81578	-0.133	0.941669	-0.807711	0.423663	0.936924
ADAM19	0.0135896	0.0356846	0.380826	0.703332	0.966927	-0.118333	0.146036	-0.585252	0.570477	0.914281	0.0178309	0.0562666	0.491837	0.625314	0.958887
ADAM22	0.0326198	0.0442256	0.737576	0.460772	0.917364	0.187916	0.383441	0.565977	0.583048	0.919039	0.0298146	0.0652914	0.668141	0.507582	0.939448
ADAM23	-0.0128364	0.0444532	-0.288762	0.772763	0.975342	-0.106014	0.259504	-0.449655	0.661836	0.93382	-0.00940184	0.061738	-0.207706	0.836446	0.981768
ADAM32	-0.0281128	0.0311041	-0.903831	0.366085	0.887488	-0.0479002	0.0100053	-0.640473	0.535299	0.903373	-0.0239745	0.0324733	-0.70096	0.487624	0.93835
ADAM9	0.0251348	0.0973247	0.258258	0.796208	0.977469	-0.175093	0.337222	-0.599235	0.561451	0.909251	0.0501208	0.353996	0.485579	0.629709	0.958887
ADAMTS10	0.0747404	0.1478	0.505685	0.613077	0.952452	0.382762	0.8214	0.737345	0.476722	0.885377	0.0475679	0.494458	0.308518	0.759186	0.97584
ADAMTS13	0.0383617	0.0316814	1.21086	0.225949	0.826911	0.0216734	0.00421678	0.32706	0.749864	0.954161	0.0433062	0.0518668	1.20059	0.236422	0.88478
ADAMTS16	-0.000847579	0.0250523	-0.0338324	0.973011	0.997255	-0.0199666	-0.00524997	-0.270994	0.791536	0.963979	0.00165178	0.0194744	0.0620049	0.950871	0.991564
ADAMTS17	-0.052227	0.0472024	-1.10645	0.268532	0.848964	0.495642	0.0853692	3.19845	0.00873063	0.358107	-0.108259	0.0853923	-2.18452	0.0343723	0.68888
ADAMTS18	-0.000356756	0.01615	-0.0220901	0.982376	0.997639	0.0553265	0.00714706	0.805238	0.438026	0.86985	-0.00361313	0.0107095	-0.217455	0.828873	0.981625
ADAMTS19	0.0125047	0.0247897	0.50443	0.613959	0.952505	-0.03762	0.213626	-0.151331	0.882522	0.980939	0.0130081	0.033145	0.522123	0.60424	0.958887
ADAMTS2	0.103043	0.043114	2.39002	0.0168475	0.479835	-0.328356	0.0702459	-2.13143	0.0570432	0.583723	0.139703	0.0730424	3.11084	0.00329323	0.578505
ADAMTS3	-0.0175559	0.0246173	-0.713153	0.475751	0.92527	-0.21564	0.0677593	-1.77062	0.104977	0.66148	-0.00911788	0.0078157	-0.362739	0.7189	0.970022
ADAMTS6	0.0322807	0.0335867	0.961115	0.336495	0.868934	0.0526823	0.040294	0.535343	0.603327	0.925672	0.0295909	0.0405356	0.828128	0.412512	0.936159
ADAMTS8	0.0219853	0.0266439	0.825154	0.409284	0.902113	-0.182586	0.0341856	-1.65642	0.126546	0.680689	0.034679	0.0266266	1.26298	0.213519	0.872918
ADAMTS9	2.51055	0.388394	6.46394	1.02012e-10	1.16018e-06	4.47276	1.2456	8.55406	4.05969e-06	0.0153497	0.0953267	1.39392	0.164325	0.870754	0.983227
ADAMTS9-AS2	0.0778286	0.308098	0.25261	0.80057	0.977476	-0.843519	3.31908	-1.19255	0.258551	0.777228	0.293571	2.76958	0.857707	0.395767	0.936159
ADAMTSL1	-0.0109252	0.0299033	-0.36535	0.71485	0.967396	0.0158556	0.0666739	0.139095	0.891932	0.982559	-0.0129043	0.0278804	-0.416422	0.679421	0.965397
ADAMTSL2	-0.0173774	0.0239246	-0.726338	0.467631	0.921055	-0.152531	0.00655781	-2.12164	0.0580141	0.583723	-0.000546151	0.0112697	-0.0215269	0.982939	0.995923
ADAMTSL3	-0.0389168	0.118688	-0.327892	0.742993	0.97292	-0.360683	0.36396	-1.22922	0.245255	0.768604	0.0240273	0.415543	0.185141	0.853981	0.982014
ADAP1	0.0114824	0.0181176	0.633771	0.526231	0.933692	0.0259925	0.00632245	0.324378	0.751886	0.954708	0.0107007	0.0151394	0.575327	0.568042	0.95231
ADAP2	-0.034388	0.118419	-0.290391	0.771517	0.975207	0.890465	0.630395	2.01536	0.0696006	0.604738	-0.105963	0.561887	-0.862075	0.393386	0.936159
ADAR	0.0508143	0.116301	0.436921	0.662169	0.960689	-0.20074	0.477917	-0.629544	0.542062	0.90358	0.0894134	0.536464	0.71585	0.477919	0.93835
ADARB1	-0.0412934	0.0653032	-0.632334	0.527169	0.933692	-0.58434	0.321414	-2.07207	0.0631701	0.59039	-0.0105239	0.15861	-0.156774	0.87615	0.983301
ADARB2	0.308716	0.240161	1.28545	0.198634	0.809368	0.469717	1.8122	0.817907	0.431193	0.866701	0.274592	1.40282	1.03859	0.305051	0.908705
ADAT1	-0.00461222	0.0355335	-0.129799	0.896725	0.988414	-0.128122	0.087886	-0.935676	0.370014	0.838393	0.00430561	0.0389616	0.117019	0.907459	0.987521
ADAT2	-0.0723335	0.033364	-2.16801	0.0301577	0.54708	0.0325375	0.0247638	0.355955	0.728772	0.949685	-0.088452	0.0469484	-2.46822	0.0176188	0.675583
ADCK1	0.0391822	0.017733	2.20956	0.0271355	0.54708	0.0687184	0.0832386	0.535842	0.602962	0.925672	0.0386064	0.0158303	2.15618	0.036655	0.68888
ADCK5	0.0156392	0.022795	0.686081	0.492662	0.926677	0.26435	0.0256142	2.97943	0.0128473	0.38909	-0.00193744	0.0168023	-0.0821412	0.934918	0.990075
ADCY1	-0.0158257	0.0901996	-0.175452	0.860724	0.98306	1.17042	0.622651	3.15241	0.00946756	0.36009	-0.0902311	0.222007	-0.970379	0.337236	0.913994
ADCY10	-0.00707082	0.0152994	-0.462164	0.643964	0.958839	0.0919053	0.0331176	1.01261	0.333464	0.820981	-0.00996551	0.00667422	-0.642046	0.524221	0.943626
ADCY2	-0.00961223	0.0404077	-0.237881	0.811973	0.978419	-0.26314	0.43035	-0.868273	0.404099	0.854431	-0.00502361	0.0642025	-0.123213	0.902507	0.986957
ADCY3	0.0628796	0.120434	0.522107	0.601596	0.951195	-0.296174	0.609122	-0.70204	0.497595	0.891914	0.0947368	0.315307	0.753893	0.455106	0.93835
ADCY5	-0.0757784	0.122075	-0.620754	0.534761	0.934444	-0.506259	0.463431	-1.30265	0.219951	0.753442	-0.0286562	0.379455	-0.222862	0.824688	0.980768
ADCY6	-0.093583	0.100571	-0.930513	0.352106	0.881923	-0.132894	0.57816	-0.384369	0.708154	0.946804	-0.0899493	0.387912	-0.855708	0.39686	0.936159
ADCY7	0.00917038	0.0129846	0.706252	0.480032	0.926249	0.0896949	0.0173804	0.849297	0.414257	0.860614	0.00793448	0.00206158	0.606434	0.547387	0.947243
ADCY8	0.0229769	0.0180498	1.27298	0.203026	0.809368	-0.024492	0.0556708	-0.219477	0.830397	0.970903	0.0242522	0.012486	1.32594	0.191799	0.859982
ADCY9	0.30447	0.182564	1.66775	0.0953661	0.696805	-0.173324	1.21605	-0.26316	0.797411	0.964389	0.344236	0.781495	1.81168	0.0770301	0.771911
ADCYAP1	-0.000592502	0.0125156	-0.0473413	0.962241	0.99648	0.0204468	-0.010043	0.349333	0.733548	0.950874	-0.00160056	0.000500197	-0.124928	0.901158	0.986873
ADCYAP1R1	-0.0321067	0.0115467	-2.78061	0.00542577	0.336155	-0.0014228	0.0954405	-0.00774785	0.99396	0.998959	-0.0322285	-0.00033148	-2.78563	0.00789008	0.607112
ADD1	0.0604114	0.162669	0.371377	0.710357	0.966927	0.22782	1.22197	0.436175	0.671352	0.935951	0.0424296	1.02957	0.247862	0.80541	0.979639
ADD2	-0.0286831	0.0326627	-0.878159	0.379857	0.890424	-0.199997	0.0589522	-1.7022	0.117462	0.67482	-0.0143346	0.0470345	-0.421568	0.675421	0.965397
ADD3	-0.150042	0.134892	-1.11231	0.266004	0.846363	-1.01218	0.948669	-2.33635	0.0397929	0.545847	-0.0574876	0.565065	-0.404991	0.687474	0.967291
ADGRA1	-0.0449187	0.0168112	-2.67195	0.00754112	0.362927	0.0955079	0.0177471	1.20014	0.255904	0.774261	-0.0514779	0.0051727	-2.99302	0.00454534	0.578505
ADGRA2	0.115972	0.112106	1.03448	0.300911	0.859899	-0.0321086	0.82067	-0.062659	0.95119	0.995091	0.123416	0.34057	1.07421	0.288665	0.902256
ADGRA3	0.252703	0.0914015	2.76476	0.00569641	0.336155	-0.216572	0.218529	-0.990653	0.3435	0.822832	0.35211	0.142258	3.49949	0.00127775	0.561156
ADGRB1	-0.0131237	0.0399266	-0.328697	0.742385	0.97292	-0.448536	0.0952459	-3.16209	0.00930755	0.36009	0.0243413	0.0687728	0.585003	0.561576	0.950748
ADGRB2	-0.0019811	0.0399109	-0.0496382	0.960411	0.99648	0.167061	0.151983	0.862622	0.407206	0.856082	-0.00947857	0.0260478	-0.232396	0.817778	0.980221
ADGRB3	0.220543	0.248066	0.88905	0.373976	0.888868	1.07055	3.09128	1.34498	0.206359	0.745542	0.1291	1.63819	0.494505	0.623444	0.958887
ADGRF3	-0.00813813	0.0230097	-0.353682	0.723577	0.96883	-0.0694401	0.0467947	-0.528466	0.607929	0.927044	-0.00619886	0.0226665	-0.265239	0.792081	0.979639
ADGRF5	-0.047815	0.147273	-0.324669	0.745432	0.973121	-0.935918	1.5622	-1.65206	0.127443	0.680689	0.0165533	0.919708	0.108534	0.914072	0.987556
ADGRG1	-0.00670788	0.0172697	-0.388419	0.697706	0.966921	-0.162707	0.0704447	-1.39668	0.190509	0.731275	-0.00320261	0.0120469	-0.183397	0.855341	0.982014
ADGRG2	-0.00390183	0.0642243	-0.0607532	0.951556	0.995796	0.176653	0.0837618	1.23685	0.24252	0.766808	-0.0496641	0.177978	-0.6907	0.493433	0.93835
ADGRL1	-0.0385683	0.0605362	-0.637111	0.524053	0.933692	-0.575597	0.292249	-1.95217	0.0774854	0.619612	-0.0149347	0.13843	-0.241451	0.810343	0.979639
ADGRL2	0.304959	0.137921	2.21111	0.0270279	0.54708	-0.688453	1.48491	-1.18276	0.26244	0.779293	0.364051	0.799239	2.5644	0.0138768	0.65808
ADGRL3	0.477645	0.283555	1.68449	0.0920872	0.692206	0.0545247	3.34079	0.074078	0.942311	0.993673	0.551384	2.3534	1.79445	0.0797093	0.773006
ADGRV1	-0.0332025	0.0380364	-0.872914	0.38271	0.890424	0.014955	0.17864	0.0763473	0.940537	0.993673	-0.0350895	0.0423121	-0.904965	0.371195	0.930613
ADH5	0.127451	0.0994179	1.28197	0.199853	0.809368	0.047568	0.269054	0.192025	0.851299	0.975001	0.142788	0.3131	1.31549	0.195252	0.865984
ADHFE1	-0.0571266	0.083809	-0.681628	0.495474	0.928263	-0.249967	0.169662	-1.28427	0.225987	0.757235	-0.0132341	0.312764	-0.142519	0.88733	0.984315
ADI1	0.10012	0.110426	0.906664	0.364584	0.886619	0.0419862	0.182026	0.207929	0.839166	0.972901	0.124923	0.536017	0.947128	0.348818	0.921428
ADIPOR1	0.0448608	0.0499866	0.897456	0.369476	0.888011	0.0624307	0.128014	0.329836	0.747871	0.953864	0.0435435	0.0872662	0.840178	0.405415	0.936159
ADIPOR2	0.17193	0.086801	1.98074	0.0476209	0.599771	0.237946	0.52118	0.636795	0.537602	0.903373	0.168164	0.277942	1.88436	0.0662269	0.76728
ADK	0.160831	0.238868	0.673304	0.500754	0.928267	0.539848	1.86899	0.966294	0.355006	0.829916	0.0760445	1.77087	0.287787	0.77488	0.977122
ADNP	-0.165597	0.146753	-1.12841	0.259147	0.842562	-0.414625	0.963065	-0.918921	0.378292	0.841752	-0.136138	0.874839	-0.87723	0.385193	0.934107
ADNP2	-0.0689555	0.0811728	-0.849491	0.395608	0.895374	-0.122254	0.241652	-0.500538	0.6268	0.929142	-0.0623377	0.155817	-0.724312	0.472869	0.93835
ADO	0.0206675	0.0259331	0.796953	0.425478	0.905351	-0.0558637	0.0974281	-0.374733	0.715157	0.948236	0.0230557	0.0254235	0.87549	0.386172	0.934107
ADORA1	0.00577333	0.0166474	0.346801	0.72874	0.970626	0.0330607	0.00548458	0.405012	0.693423	0.940402	0.00458916	0.012782	0.269875	0.788536	0.979563
ADPGK	0.0198556	0.0584051	0.339964	0.733884	0.971687	-0.145055	0.119364	-0.724667	0.484154	0.887116	0.035202	0.140697	0.576494	0.56726	0.951937
ADPRHL2	-0.0186637	0.05064	-0.368556	0.712459	0.966927	0.105662	0.0911372	0.612148	0.553186	0.907223	-0.0303725	0.09283	-0.57338	0.569347	0.952513
ADPRM	0.0680922	0.0523806	1.29995	0.193618	0.807146	0.0301038	0.0511308	0.287962	0.778843	0.961361	0.0808264	0.100754	1.33539	0.188713	0.85789
ADRA1A	0.0180876	0.023018	0.785804	0.431982	0.906613	0.0362618	0.00681603	0.531801	0.605615	0.926229	0.0157502	0.0121176	0.644091	0.523327	0.943535
ADRA1B	-0.0194177	0.0421708	-0.460454	0.645191	0.958839	-0.176352	0.0108434	-2.40395	0.0354542	0.531934	0.0580374	0.101052	1.12612	0.266303	0.896322
ADRB1	0.006727	0.0142371	0.472497	0.636572	0.957641	0.0312213	0.0110909	0.434733	0.672303	0.936167	0.005725	-0.00264451	0.394137	0.69541	0.96846
ADRM1	-0.121906	0.0490682	-2.48442	0.0129762	0.438793	-0.0366212	0.174099	-0.175736	0.863773	0.976791	-0.126912	0.0765999	-2.51372	0.0157354	0.65808
ADSS	-0.0335905	0.0916559	-0.366485	0.714003	0.966927	0.491597	0.237945	1.90561	0.0838194	0.633016	-0.109464	0.338973	-1.11637	0.270409	0.896322
ADTRP	0.00300244	0.0114298	0.262685	0.792793	0.976757	-0.00202731	-0.000928756	-0.0244932	0.980909	0.99686	0.00310021	-0.0012045	0.268641	0.789479	0.979563
AEBP2	0.0749807	0.163174	0.459514	0.645865	0.958839	-0.214984	1.31838	-0.375477	0.71462	0.948236	0.100613	0.896678	0.59103	0.557566	0.94933
AES	0.0740971	0.12385	0.59828	0.549653	0.937009	-0.556096	0.992543	-1.17246	0.266377	0.782329	0.120211	0.585624	0.936943	0.353974	0.924719
AFAP1	0.0544247	0.109905	0.495199	0.62046	0.95251	-0.582686	0.328975	-1.31107	0.217189	0.753442	0.0959236	0.400601	0.84568	0.402371	0.936159
AFAP1L2	0.036283	0.115413	0.314375	0.753236	0.973614	0.656253	0.604915	1.70971	0.116029	0.674314	-0.0253393	0.603507	-0.209394	0.835121	0.981768
AFDN	0.0255692	0.0516495	0.495052	0.620563	0.95251	-0.354593	0.321242	-1.12643	0.284536	0.790613	0.0360864	0.105537	0.689211	0.49436	0.93835
AFF1	0.632348	0.192216	3.28978	0.00100265	0.175433	0.289341	1.6441	0.416767	0.685061	0.939033	0.660824	1.35394	3.30353	0.00191898	0.578505
AFF2	-0.00831862	0.0324562	-0.256303	0.797717	0.977476	0.0678672	0.0852464	0.415367	0.686055	0.939033	-0.0114483	0.0261196	-0.345701	0.731571	0.971722
AFF3	0.106872	0.169542	0.630359	0.528459	0.933746	-0.7852	1.13719	-1.64281	0.129279	0.682251	0.235273	0.722151	1.29746	0.201363	0.866629
AFF4	0.0926893	0.165867	0.558817	0.576287	0.943537	1.36606	1.09475	2.91969	0.014229	0.403253	-0.0903457	1.061	-0.509311	0.613114	0.958887
AFG3L2	0.0623688	0.0961354	0.64876	0.516493	0.93185	-0.340254	0.301227	-1.15663	0.272518	0.785788	0.110507	0.326772	1.08639	0.283307	0.90107
AFMID	-0.0430572	0.0643094	-0.669533	0.503155	0.928267	-0.314134	0.264821	-1.21372	0.250885	0.772778	-0.0252201	0.120465	-0.379869	0.705896	0.96869
AFTPH	0.095675	0.0976914	0.979359	0.327403	0.86827	-0.59506	0.596413	-1.51356	0.159012	0.711883	0.14113	0.313845	1.39934	0.168819	0.844738
AGA	0.0255973	0.0311737	0.821118	0.411579	0.902491	0.0492503	0.00837966	0.672908	0.515231	0.897727	0.0203553	0.0339634	0.590775	0.558177	0.94933
AGAP1	0.360572	0.24263	1.4861	0.137253	0.754474	0.625964	2.92192	0.77406	0.455607	0.877016	0.334318	2.43144	1.31441	0.195613	0.866242
AGAP2	0.0318089	0.102653	0.309867	0.756662	0.973614	0.710909	0.346228	2.00681	0.070621	0.608075	-0.0304437	0.291954	-0.283843	0.777881	0.978295
AGAP3	-0.0228993	0.0888594	-0.257703	0.796636	0.977476	0.0394661	0.330967	0.128894	0.899825	0.986139	-0.0286349	0.285793	-0.308381	0.759268	0.97584
AGAP4	-0.0279824	0.0668575	-0.418538	0.675554	0.962912	-0.0781795	0.174949	-0.355157	0.729352	0.94981	-0.0228813	0.174054	-0.326072	0.745937	0.974168
AGAP5	0.0732534	0.0623297	1.17526	0.239892	0.831902	-0.0813662	0.111676	-0.452978	0.659584	0.933374	0.0944194	0.129401	1.42071	0.162546	0.844738
AGAP6	-0.0497464	0.0876928	-0.56728	0.570524	0.942491	-0.322607	0.20023	-1.40779	0.187489	0.730286	-0.0029338	0.155286	-0.030909	0.975502	0.99425
AGAP9	0.0637557	0.0542983	1.17418	0.240325	0.831902	-0.107209	0.0684483	-0.933733	0.370818	0.838393	0.113006	0.111659	1.83376	0.0735533	0.767787
AGBL1	-0.0456774	0.0518775	-0.880485	0.378597	0.890011	-0.141209	0.0628341	-1.13772	0.279996	0.78981	-0.0254544	0.085896	-0.445747	0.657996	0.962848
AGBL3	-0.0181882	0.0728156	-0.249785	0.802754	0.977476	0.0165493	0.341065	0.0566435	0.95587	0.995091	-0.0204888	0.195087	-0.272501	0.78653	0.97928
AGBL4	0.0242991	0.0873106	0.278307	0.780777	0.976176	-0.119993	0.99671	-0.254528	0.803898	0.9652	0.0294241	0.210691	0.331175	0.742107	0.974168
AGBL5	0.0462181	0.0673778	0.685954	0.492742	0.926677	0.181041	0.134263	0.977396	0.349888	0.825931	0.025658	0.171969	0.35472	0.724517	0.970825
AGFG1	-0.0226113	0.143888	-0.157145	0.87513	0.984366	-0.182436	0.934356	-0.372793	0.716559	0.948236	-0.00748699	0.631134	-0.0497337	0.960563	0.99324
AGFG2	-0.00901084	0.0413684	-0.217819	0.82757	0.980617	0.0517074	0.0570091	0.381775	0.710078	0.947307	-0.0152582	0.0733944	-0.351212	0.727129	0.971192
AGK	0.0217065	0.0736673	0.294657	0.768256	0.975127	-0.136637	0.355185	-0.444974	0.665178	0.934503	0.0313765	0.184303	0.413483	0.681289	0.965397
AGL	0.0672863	0.0735399	0.914963	0.360211	0.884621	0.0944164	0.210285	0.410631	0.689421	0.939485	0.0641948	0.140065	0.827072	0.412745	0.936159
AGO1	-0.0337784	0.0502543	-0.672149	0.501489	0.928267	-0.0605726	0.231226	-0.228154	0.823815	0.96965	-0.0327827	0.101725	-0.640543	0.525188	0.943749
AGO2	0.00221611	0.147013	0.0150742	0.987973	0.998639	0.0626701	1.10473	0.118374	0.907957	0.987957	-0.00283493	0.98598	-0.0185251	0.985305	0.995923
AGO3	0.152362	0.155018	0.982863	0.325675	0.86827	1.03154	0.828635	1.70091	0.117711	0.67482	0.090904	0.750194	0.566928	0.573685	0.95314
AGO4	-0.114823	0.113114	-1.01511	0.310055	0.860198	-0.293701	0.546258	-0.848064	0.41487	0.860614	-0.0934614	0.450958	-0.780944	0.439075	0.93835
AGPAT1	0.151023	0.0557756	2.7077	0.00677516	0.352422	0.00422342	0.354234	0.0141254	0.988989	0.997829	0.156316	0.117866	2.75339	0.00858006	0.611123
AGPAT2	0.11355	0.0600463	1.89104	0.0586184	0.626245	0.286667	0.139431	1.46218	0.172344	0.720564	0.0956303	0.146272	1.51607	0.136753	0.837915
AGPAT3	-0.00602924	0.111863	-0.0538983	0.957016	0.995899	0.116392	0.467345	0.289796	0.777494	0.961361	-0.0163245	0.341612	-0.140158	0.889184	0.984381
AGPAT4	0.0975469	0.0664699	1.46753	0.142231	0.758413	-0.448495	0.224084	-1.8282	0.0954164	0.646447	0.140811	0.170039	2.03917	0.0475531	0.720798
AGPAT5	0.215908	0.105091	2.05449	0.0399286	0.58107	1.10364	0.28472	3.73971	0.00340711	0.276825	0.0869877	0.133651	0.773478	0.444993	0.93835
AGPS	0.020127	0.0903073	0.222872	0.823635	0.980273	-0.0824811	0.39361	-0.254917	0.803606	0.9652	0.0287954	0.268122	0.306188	0.760926	0.97584
AGRN	0.0579688	0.178298	0.325123	0.745088	0.973121	-0.25309	1.63185	-0.47282	0.645743	0.930464	0.0967885	0.91626	0.511847	0.611354	0.958887
AGTPBP1	0.050807	0.0943365	0.538572	0.590182	0.94925	0.502669	0.556228	1.41067	0.18666	0.730286	0.0167496	0.271232	0.171216	0.86485	0.982487
AHCTF1	-0.0757525	0.119781	-0.632423	0.52711	0.933692	-0.460858	0.485975	-1.429	0.181245	0.727411	-0.0141276	0.51362	-0.109508	0.913304	0.987556
AHCY	-0.0154502	0.0245523	-0.629277	0.529168	0.934027	-0.00462479	0.0635072	-0.0380655	0.970334	0.996045	-0.0159111	0.0207614	-0.634679	0.529039	0.944869
AHCYL1	-0.151306	0.0987928	-1.53154	0.125635	0.740335	-0.159403	0.486665	-0.495346	0.630265	0.929142	-0.150463	0.376726	-1.44947	0.154396	0.841909
AHCYL2	0.103583	0.106985	0.968195	0.332947	0.868418	-0.546154	0.58114	-1.56274	0.146889	0.697699	0.170766	0.487128	1.51954	0.135881	0.837915
AHDC1	-0.0222062	0.0702242	-0.316219	0.751837	0.973614	-0.668636	0.281956	-2.48081	0.0310148	0.507729	0.0248736	0.159599	0.341969	0.734025	0.972633
AHI1	0.363022	0.167241	2.17066	0.0299571	0.54708	1.56259	1.30484	2.78302	0.0181862	0.432649	0.246234	1.15052	1.4055	0.166992	0.844738
AHNAK	-0.0967966	0.116111	-0.833658	0.404474	0.899452	-1.13416	0.731123	-2.11485	0.0586953	0.584387	-0.045777	0.409503	-0.384901	0.702191	0.96869
AHNAK2	-0.0140857	0.011628	-1.21137	0.225755	0.826911	-0.175082	0.0368827	-1.85093	0.0917991	0.644584	-0.0116155	0.00288158	-0.991352	0.32701	0.911591
AHR	-0.0086	0.023944	-0.359172	0.719466	0.968485	0.083038	0.0140654	0.991943	0.34306	0.822733	-0.016765	0.0106887	-0.670924	0.506352	0.939448
AHRR	-0.0162806	0.0200359	-0.812571	0.416464	0.90302	-0.00185032	0.0138452	-0.0233375	0.981809	0.99686	-0.017265	0.027331	-0.833734	0.408997	0.936159
AHSA1	0.136252	0.0824789	1.65197	0.0985415	0.702641	0.178097	0.311921	0.4961	0.629826	0.929142	0.13392	0.210499	1.58026	0.12131	0.823011
AIDA	-0.00456014	0.0583971	-0.0780885	0.937758	0.993495	-0.261038	0.230788	-1.1205	0.286945	0.790949	0.012636	0.136661	0.209472	0.83506	0.981768
AIFM1	-0.0456038	0.0429815	-1.06101	0.288685	0.859899	-0.0638125	0.005115	-0.932468	0.371529	0.838638	-0.0337415	0.0878706	-0.610871	0.544472	0.947243
AIFM2	0.0274588	0.0604407	0.454309	0.649606	0.958839	-0.0394851	0.0742729	-0.332662	0.745748	0.953504	0.0508937	0.129622	0.724698	0.472527	0.93835
AIFM3	-0.0160313	0.0116677	-1.374	0.169443	0.783199	-0.216335	0.0283206	-2.55116	0.0272545	0.491137	-0.0121661	0.00351463	-1.0328	0.30742	0.908705
AIG1	0.00778356	0.142706	0.0545425	0.956503	0.995899	-0.160198	0.839672	-0.279136	0.785445	0.963264	0.0188545	0.786317	0.127971	0.898763	0.986531
AIMP1	-0.0533109	0.0772049	-0.690512	0.489872	0.926249	-0.169061	0.425585	-0.535126	0.603472	0.925672	-0.0459594	0.217751	-0.577242	0.566759	0.951825
AIMP2	-0.00840617	0.0534893	-0.157156	0.875122	0.984366	-0.179158	0.0656465	-1.18654	0.261008	0.778934	0.0160974	0.100148	0.28143	0.779719	0.978339
AIP	0.0280743	0.0735924	0.381483	0.702845	0.966927	0.0314499	0.295007	0.120778	0.906093	0.987957	0.0277812	0.134791	0.362111	0.719044	0.970022
AJAP1	-0.0110628	0.0220493	-0.501728	0.615859	0.95251	0.287574	0.11131	1.74532	0.109446	0.667089	-0.0165083	0.0236922	-0.741962	0.462108	0.93835
AK1	0.0108721	0.0453744	0.239609	0.810634	0.978419	-0.106124	0.0920784	-0.692912	0.503081	0.894289	0.022129	0.0793572	0.465804	0.643686	0.960014
AK2	0.209202	0.0761491	2.74727	0.0060093	0.336155	0.594426	0.244072	2.33147	0.0403043	0.547745	0.171472	0.17624	2.14902	0.037253	0.68888
AK3	0.00790583	0.121752	0.0649341	0.948226	0.994642	0.323767	0.689271	0.792068	0.445473	0.872427	-0.0228447	0.446812	-0.179117	0.85868	0.982014
AK4	0.0281078	0.0576342	0.487692	0.625768	0.954081	0.311871	0.239185	1.17398	0.265792	0.782329	0.0140916	0.12725	0.238677	0.81248	0.979639
AK5	-0.146593	0.0730132	-2.00776	0.0446688	0.587643	-0.0991307	0.759886	-0.25287	0.80511	0.965277	-0.148299	0.155259	-1.99558	0.0522815	0.734479
AK6	0.075199	0.0578855	1.2991	0.19391	0.807146	0.16819	0.0845972	1.22676	0.246142	0.769176	0.0550262	0.126709	0.86172	0.393579	0.936159
AK8	-0.0676884	0.0290239	-2.33216	0.0196923	0.505112	-0.180588	0.143391	-0.991376	0.34326	0.822733	-0.0647476	0.0462395	-2.20234	0.0330026	0.687975
AK9	0.0785993	0.0540492	1.45422	0.145886	0.763617	0.973734	0.142166	4.57204	0.000852668	0.153115	0.0169799	0.106887	0.303872	0.762678	0.976231
AKAP1	0.275539	0.125713	2.19181	0.028393	0.54708	1.02329	0.549527	2.67832	0.0218871	0.457868	0.184755	0.499845	1.38782	0.172276	0.844738
AKAP10	-0.0675692	0.126047	-0.536062	0.591916	0.949574	0.39776	0.747234	0.897586	0.389096	0.84784	-0.108531	0.601855	-0.825467	0.413622	0.936159
AKAP11	0.0194608	0.092029	0.211463	0.832526	0.981064	0.245884	0.609369	0.604257	0.558229	0.909004	0.00725528	0.292872	0.0767942	0.93914	0.99105
AKAP12	-0.000295969	0.144635	-0.00204632	0.998367	0.999622	-1.25466	0.872771	-2.4108	0.0350761	0.529541	0.104693	0.568329	0.695331	0.490555	0.93835
AKAP13	0.00978812	0.195129	0.0501623	0.959993	0.99648	0.796428	1.64144	1.41409	0.18568	0.729458	-0.0975151	1.76316	-0.468795	0.641563	0.959915
AKAP17A	0.0412391	0.059205	0.696547	0.486086	0.926249	0.027735	0.0726202	0.234217	0.819191	0.968498	0.0457398	0.125872	0.669073	0.506993	0.939448
AKAP5	-0.00963344	0.01554	-0.619912	0.535316	0.934444	0.0510772	0.0062882	0.646749	0.531381	0.903323	-0.0120788	0.0079863	-0.762072	0.45014	0.93835
AKAP6	0.0140144	0.0694512	0.201788	0.840083	0.98141	-0.167948	0.522632	-0.471235	0.646906	0.930464	0.021197	0.171354	0.299356	0.766098	0.976267
AKAP7	-0.0805973	0.0962535	-0.837344	0.402399	0.899452	-0.204075	0.500803	-0.597755	0.562402	0.909251	-0.0699349	0.411692	-0.697095	0.489462	0.93835
AKAP8	0.0604182	0.068445	0.882726	0.377384	0.890011	0.127318	0.224002	0.564213	0.584172	0.919039	0.0536398	0.171884	0.746772	0.459229	0.93835
AKAP8L	-0.123582	0.121308	-1.01874	0.308324	0.859899	0.654294	0.731036	1.6416	0.129616	0.682875	-0.202996	0.537268	-1.594	0.118195	0.818324
AKAP9	0.230947	0.155334	1.48678	0.137073	0.754474	0.810981	1.35784	1.62383	0.133169	0.6873	0.168827	1.22923	1.03296	0.307347	0.908705
AKIP1	-0.0441251	0.0567904	-0.776982	0.437169	0.909748	0.0137856	0.195708	0.0565977	0.955906	0.995091	-0.0474542	0.113955	-0.812573	0.420899	0.936159
AKIRIN1	-0.0324966	0.0797174	-0.407648	0.683532	0.96455	0.0133428	0.162723	0.0685852	0.946581	0.995091	-0.0417466	0.207078	-0.477698	0.635263	0.959423
AKIRIN2	-0.0542014	0.0725842	-0.746737	0.455222	0.915602	-0.139279	0.0895394	-0.884282	0.39592	0.85064	-0.0312616	0.183183	-0.382235	0.704153	0.96869
AKNA	-0.00223601	0.0651502	-0.0343209	0.972621	0.997255	-0.00187378	0.0755577	-0.0147615	0.988493	0.997829	-0.00236555	0.168346	-0.0311621	0.975283	0.99425
AKR1A1	0.0746155	0.0265999	2.80511	0.00502998	0.332593	0.0249548	0.0911282	0.13311	0.896569	0.984403	0.0756358	0.0276044	2.8147	0.00732611	0.58737
AKR1B1	-0.00805838	0.058952	-0.136694	0.891273	0.98825	-0.10318	0.277968	-0.316686	0.757556	0.956181	-0.00483879	0.116218	-0.0807254	0.936032	0.990274
AKR1E2	-0.124993	0.0352427	-3.54662	0.0003902	0.130867	-0.0868994	0.0636102	-0.787248	0.448044	0.873865	-0.129316	0.0612492	-3.47727	0.00116411	0.561156
AKR7A2	0.0252096	0.0748046	0.337007	0.736112	0.971883	0.0773038	0.193652	0.369309	0.719062	0.948236	0.0175825	0.153882	0.219524	0.827272	0.981625
AKT1	0.074814	0.0780409	0.958652	0.337734	0.869727	-0.0471792	0.194413	-0.22238	0.828193	0.97042	0.0939042	0.185754	1.1189	0.269337	0.896322
AKT2	0.116235	0.0746624	1.5568	0.119517	0.735341	0.737329	0.473043	2.23431	0.0477406	0.570506	0.0827268	0.179903	1.07928	0.286425	0.90107
AKT3	0.278597	0.257023	1.08394	0.278392	0.853284	-0.230508	3.07149	-0.333528	0.745141	0.953454	0.360311	2.69641	1.30131	0.200019	0.866629
AKTIP	-0.0874653	0.0661502	-1.32222	0.186094	0.803837	-0.682763	0.167523	-3.42222	0.00589978	0.335626	-0.0139376	0.152195	-0.198778	0.843365	0.981768
AL450992.2	0.0101953	0.0124994	0.815661	0.414694	0.902879	-0.0113289	-0.00422115	-0.185751	0.856078	0.975853	0.011139	0.00386168	0.872244	0.387876	0.934107
AL592183.1	-0.0224781	0.119567	-0.187995	0.850881	0.981944	-0.323273	0.326468	-0.946506	0.364711	0.837106	0.0195349	0.382886	0.153041	0.879075	0.983415
ALAD	-0.0340233	0.0258694	-1.31519	0.188445	0.805663	-0.147578	0.0806108	-1.15418	0.273478	0.786284	-0.0291768	0.0219356	-1.10452	0.275784	0.897086
ALAS1	-0.012975	0.0292161	-0.444104	0.656968	0.960093	-0.262282	0.0370469	-2.75595	0.0190787	0.438441	0.0129651	0.0249669	0.422337	0.675174	0.965397
ALCAM	0.12529	0.073208	1.71142	0.0870037	0.684972	0.822026	0.210626	3.83343	0.0028638	0.254034	0.0333701	0.143823	0.42844	0.67045	0.964757
ALDH18A1	-0.0254211	0.0458799	-0.554081	0.579524	0.945095	0.0114098	0.0757882	0.0842868	0.93438	0.99313	-0.030201	0.0829534	-0.619302	0.538955	0.947243
ALDH1A1	-0.0126539	0.0194278	-0.651331	0.514833	0.93117	-0.369865	0.11945	-2.20499	0.0502326	0.570506	-0.00779697	0.00672672	-0.398629	0.692122	0.968129
ALDH1A2	0.00251232	0.0398002	0.0631232	0.949668	0.99517	0.20089	0.101992	1.37062	0.198429	0.736503	-0.01328	0.0502063	-0.321129	0.749796	0.974168
ALDH1L1	0.000795679	0.0408098	0.0194973	0.984444	0.998284	0.0244111	0.00378849	0.364657	0.722398	0.948236	-0.0131715	0.0225923	-0.255844	0.800045	0.979639
ALDH1L2	0.106352	0.052999	2.00668	0.0447834	0.587643	-0.0755556	0.10404	-0.462837	0.652723	0.932645	0.127785	0.131926	2.28048	0.0275491	0.687975
ALDH2	-0.0713181	0.0826299	-0.863103	0.388081	0.891694	0.275043	0.197479	0.94386	0.366002	0.837699	-0.101603	0.199263	-1.17914	0.244767	0.88534
ALDH3A2	0.0324782	0.0608205	0.534	0.593342	0.949959	0.00899248	0.130735	0.0485084	0.962202	0.995091	0.0353111	0.116809	0.548443	0.586199	0.956882
ALDH5A1	-0.0337116	0.0358468	-0.940434	0.346995	0.877094	0.102008	0.0377559	0.972237	0.352333	0.827286	-0.0516478	0.0418063	-1.35409	0.183666	0.855292
ALDH6A1	-0.037931	0.0636283	-0.596134	0.551086	0.937547	-0.027898	0.17089	-0.146155	0.886487	0.981527	-0.0391852	0.153208	-0.580622	0.564499	0.951102
ALDH7A1	0.150636	0.105145	1.43266	0.151956	0.765424	0.135802	0.240762	0.475783	0.643765	0.930464	0.152965	0.382484	1.3525	0.183221	0.855071
ALDH8A1	-0.0257082	0.0316488	-0.812296	0.416622	0.90302	-0.0278681	0.0232277	-0.279185	0.785408	0.963264	-0.0254668	0.047847	-0.763152	0.449502	0.93835
ALDH9A1	0.05578	0.0540813	1.03141	0.302349	0.859899	-0.182217	0.117452	-1.00099	0.338863	0.822733	0.0788198	0.0929264	1.39163	0.171128	0.844738
ALG1	-0.0175249	0.0465925	-0.376132	0.706819	0.966927	-0.0671386	0.0525223	-0.560789	0.586457	0.919039	-0.00866941	0.0458902	-0.1714	0.864983	0.982487
ALG10B	-0.081343	0.028298	-2.87452	0.00404647	0.318472	-0.10894	0.0272511	-1.2978	0.221349	0.753442	-0.0778045	0.0449467	-2.58853	0.0130642	0.656932
ALG11	0.00258307	0.0519259	0.0497453	0.960325	0.99648	-0.278877	0.202624	-0.986028	0.345824	0.824165	0.0124012	0.0666556	0.234765	0.815602	0.979639
ALG12	0.0266824	0.0303326	0.87966	0.379043	0.890011	0.00200325	0.0718331	0.0144795	0.988713	0.997829	0.0279286	0.0408187	0.898342	0.373961	0.931098
ALG13	-0.149239	0.12835	-1.16275	0.244931	0.832952	-1.14987	0.702404	-2.87787	0.0153754	0.413372	-0.0341028	0.623522	-0.25162	0.802523	0.979639
ALG14	-0.00481812	0.0856229	-0.0562714	0.955126	0.995796	0.230191	0.190083	0.757269	0.465188	0.881123	-0.0250712	0.235883	-0.280953	0.780082	0.978339
ALG2	-0.052383	0.0441991	-1.18516	0.235955	0.831902	-0.293784	0.245205	-1.26324	0.233064	0.761659	-0.0433369	0.056902	-0.962622	0.341484	0.917246
ALG3	0.0286482	0.0309482	0.92568	0.354612	0.882575	-0.031141	-0.00451401	-0.449673	0.661891	0.93382	0.0435684	0.0552108	1.25939	0.214623	0.872918
ALG5	0.014622	0.0592985	0.246583	0.805231	0.977476	-0.270433	0.171836	-1.39475	0.191079	0.731275	0.0440348	0.118519	0.707015	0.483337	0.93835
ALG6	0.0784506	0.0451402	1.73793	0.0822223	0.675377	-0.10264	0.0917386	-0.685022	0.507853	0.896255	0.0965275	0.0758289	2.03904	0.047566	0.720798
ALG8	-0.0757196	0.0713047	-1.06192	0.288274	0.859899	-0.112689	0.116026	-0.694491	0.50213	0.894024	-0.0668718	0.203953	-0.842425	0.404169	0.936159
ALG9	0.0324225	0.047365	0.684525	0.493644	0.927766	-0.00422352	0.0587856	-0.0391433	0.969489	0.995699	0.0411698	0.0602539	0.780978	0.439784	0.93835
ALK	0.00367402	0.0360404	0.101942	0.918803	0.990837	-0.18094	0.00614244	-2.46121	0.0321034	0.511108	0.0620781	0.0720879	1.50128	0.140525	0.838199
ALKBH1	-0.0568217	0.0805929	-0.705046	0.480782	0.926249	-0.311906	0.378789	-1.07914	0.304006	0.800523	-0.0353168	0.119271	-0.420832	0.676263	0.965397
ALKBH3	-0.0301884	0.0477266	-0.632527	0.527043	0.933692	-0.2162	0.0327162	-2.19932	0.050729	0.570788	0.0271795	0.0827193	0.497862	0.621095	0.958887
ALKBH4	-0.0492142	0.0347795	-1.41503	0.157059	0.771329	-0.0974153	0.102681	-0.602041	0.559649	0.909004	-0.0468794	0.0492386	-1.3164	0.194952	0.86532
ALKBH5	0.0949063	0.0653747	1.45173	0.146577	0.763617	-0.000446446	0.365231	-0.00126825	0.999011	0.999827	0.0983125	0.144721	1.47767	0.146718	0.841909
ALKBH6	-0.0389468	0.0241213	-1.61462	0.106392	0.71996	0.104281	-0.00946183	1.26447	0.232829	0.761653	-0.0523457	0.0290355	-2.07521	0.043929	0.710662
ALKBH7	-0.0106679	0.0623197	-0.17118	0.864082	0.983326	-0.254533	0.0822308	-1.9398	0.0791235	0.622964	0.0603619	0.185391	0.852373	0.398687	0.936159
ALKBH8	-0.0175424	0.0567174	-0.309294	0.757098	0.973614	-0.407436	0.119683	-1.81093	0.0981974	0.652494	0.00891705	0.0926465	0.152141	0.879781	0.983415
ALMS1	0.109008	0.116297	0.937322	0.348593	0.877899	-0.528248	0.458308	-1.55165	0.149713	0.702116	0.193196	0.469733	1.56129	0.125719	0.83226
ALOX12-AS1	0.00635014	0.0618041	0.102746	0.918164	0.990712	-0.176428	0.121492	-0.573779	0.577942	0.917506	0.0140454	0.117325	0.222619	0.824877	0.980768
ALPK1	0.247516	0.0955995	2.5891	0.00962279	0.402353	0.122826	0.265083	0.484619	0.637685	0.929142	0.268199	0.247283	2.59822	0.0127503	0.652598
ALS2	0.0499555	0.100451	0.497315	0.618967	0.95251	0.263623	0.587848	0.702635	0.497239	0.891695	0.0334573	0.272686	0.320913	0.749817	0.974168
ALS2CL	-0.0361548	0.0568862	-0.635564	0.525061	0.933692	-0.168611	0.141187	-0.929059	0.373221	0.838891	-0.0217232	0.0716838	-0.362627	0.718897	0.970022
ALS2CR12	0.00608349	0.0223146	0.272624	0.785142	0.976176	-0.296843	0.07913	-2.26969	0.0448917	0.563963	0.0151664	0.0264053	0.669696	0.5066	0.939448
AMBRA1	0.175973	0.19127	0.920024	0.35756	0.883456	-0.476567	1.05401	-0.987835	0.344979	0.823495	0.297672	1.35531	1.42876	0.160234	0.844502
AMD1	0.0979899	0.0901589	1.08686	0.2771	0.853284	0.287241	0.265662	1.11696	0.288388	0.791807	0.0714682	0.231746	0.742378	0.461858	0.93835
AMDHD2	0.00850307	0.0286493	0.296799	0.76662	0.974273	0.117263	0.0478768	1.1634	0.269694	0.784988	-0.00105601	0.025463	-0.0353395	0.971992	0.99425
AMER2	0.00649555	0.0543211	0.119577	0.904818	0.989518	-0.360041	0.198442	-1.39689	0.190657	0.731275	0.023533	0.0859004	0.42349	0.67403	0.965099
AMER3	-0.0132823	0.0130211	-1.02006	0.3077	0.859899	0.0330988	-0.0158728	0.604641	0.557888	0.909004	-0.0160639	0.00511248	-1.19828	0.237313	0.88478
AMFR	-0.0405289	0.0855436	-0.47378	0.635657	0.957641	-0.363392	0.28883	-1.04725	0.317992	0.81255	-0.019637	0.25672	-0.22247	0.824992	0.980768
AMH	-0.00447703	0.0163373	-0.274038	0.784055	0.976176	-0.000175711	0.0197009	-0.00191648	0.998506	0.999752	-0.00461808	0.00749865	-0.278148	0.78222	0.978339
AMIGO1	-0.00482611	0.0273558	-0.17642	0.859964	0.98306	0.0216941	0.215277	0.101009	0.921391	0.991224	-0.00526345	0.0294504	-0.19084	0.849546	0.981954
AMMECR1	0.0983298	0.0558317	1.76118	0.0782077	0.675377	0.209027	0.143809	0.966303	0.35516	0.829916	0.0904292	0.132051	1.56479	0.124896	0.83226
AMMECR1L	0.103779	0.0662718	1.56596	0.117358	0.735341	-0.0778051	0.196483	-0.375411	0.714615	0.948236	0.12446	0.1199	1.77943	0.0821748	0.775202
AMN1	-0.0300166	0.0957661	-0.313436	0.753949	0.973614	-0.152478	0.408931	-0.466397	0.650254	0.931847	-0.0185223	0.245386	-0.184927	0.854148	0.982014
AMOT	-0.0662414	0.0403229	-1.64278	0.100429	0.706012	-0.0262494	0.101305	-0.172584	0.86619	0.977339	-0.0692647	0.0615183	-1.65629	0.104878	0.810107
AMOTL1	0.0629127	0.117471	0.535562	0.592262	0.949639	0.436519	0.826336	1.06325	0.310833	0.806126	0.0295986	0.627336	0.241432	0.810358	0.979639
AMOTL2	0.125143	0.095205	1.31446	0.188693	0.805786	0.181039	0.329524	0.578393	0.574933	0.916438	0.119444	0.284174	1.19516	0.238517	0.88478
AMPD2	-0.0342181	0.0357558	-0.956993	0.338571	0.870381	0.23124	0.0509936	1.53531	0.153643	0.707497	-0.0500724	0.0540076	-1.36036	0.18074	0.852919
AMPD3	0.0365237	0.013262	2.75401	0.00588691	0.336155	0.0136786	0.0339817	0.14823	0.884909	0.981187	0.0370054	0.000239682	2.76138	0.00840417	0.611123
AMPH	0.0694624	0.0993111	0.699442	0.484276	0.926249	-0.881315	0.473297	-2.22244	0.0487352	0.570506	0.133083	0.25196	1.29736	0.201362	0.866629
AMY2B	0.00465018	0.05369	0.0866116	0.93098	0.993335	-0.0977731	0.108861	-0.566163	0.582926	0.919039	0.0156093	0.0828146	0.276323	0.783612	0.978527
AMZ1	0.052851	0.0656343	0.805234	0.420685	0.903362	-0.0788696	0.272651	-0.319722	0.75529	0.956052	0.0628863	0.15464	0.923594	0.360805	0.927194
AMZ2	0.0594666	0.0451315	1.31763	0.187628	0.805513	0.142283	0.0650645	1.1132	0.28993	0.792813	0.0476701	0.0664426	0.988209	0.328604	0.911591
ANAPC1	0.103411	0.0887386	1.16535	0.243878	0.832647	-0.782609	0.440538	-2.24035	0.047242	0.570243	0.164531	0.273163	1.79329	0.079898	0.773126
ANAPC10	0.145135	0.0994056	1.46003	0.144283	0.762616	-0.178791	0.424096	-0.525589	0.60986	0.927481	0.175378	0.377699	1.68726	0.0987302	0.802795
ANAPC11	0.0206049	0.0756201	0.272479	0.785254	0.976176	0.437282	0.30881	1.61972	0.134273	0.6873	-0.0148694	0.216714	-0.188761	0.85116	0.981954
ANAPC13	0.00640367	0.0272941	0.234617	0.814506	0.978419	-0.0727057	0.0671414	-0.565776	0.58318	0.919039	0.010141	0.0494699	0.363069	0.718316	0.970022
ANAPC15	0.063136	0.0166149	3.79996	0.000144721	0.0775855	0.0252538	0.0194235	0.305239	0.766022	0.95888	0.064728	0.0173794	3.81641	0.000425129	0.538949
ANAPC16	0.026212	0.161136	0.16267	0.870778	0.983549	0.0183351	0.900922	0.0310689	0.975785	0.996433	0.0268465	0.858587	0.160277	0.873406	0.983227
ANAPC2	-0.0435945	0.0267774	-1.62803	0.103518	0.715139	-0.278501	0.0435021	-2.4271	0.0340866	0.52252	-0.0300653	0.0388327	-1.09178	0.280953	0.900296
ANAPC4	-0.090981	0.0773049	-1.17691	0.239231	0.831902	-0.442825	0.371479	-1.50834	0.160326	0.712031	-0.064769	0.233132	-0.808271	0.423344	0.936924
ANAPC5	0.0725548	0.104682	0.693096	0.488249	0.926249	-0.271784	0.546341	-0.787996	0.447712	0.873664	0.107493	0.323479	0.978413	0.333294	0.911591
ANAPC7	0.0752012	0.0825007	0.911522	0.36202	0.885743	-0.549199	0.365362	-1.58636	0.141656	0.69202	0.112795	0.294602	1.32781	0.191185	0.859635
ANGEL1	-0.100218	0.0553414	-1.81091	0.0701546	0.660487	-0.160254	0.129229	-0.94416	0.365701	0.837699	-0.0930768	0.123418	-1.58995	0.119106	0.82064
ANGEL2	0.101819	0.0795388	1.28012	0.200504	0.809368	0.00652593	0.171089	0.0275841	0.9785	0.996433	0.113963	0.30335	1.34939	0.18421	0.855786
ANGPT1	-0.0100823	0.0597399	-0.168769	0.865978	0.983326	-0.294731	0.0279533	-2.17458	0.0529484	0.576038	0.0585541	0.110624	0.879801	0.383814	0.934107
ANGPT2	-0.0429191	0.0902993	-0.475298	0.634574	0.957641	-0.335459	0.21593	-1.3971	0.190594	0.731275	0.0052708	0.268806	0.0540853	0.957115	0.992827
ANGPTL1	0.0534533	0.0535209	0.998737	0.317922	0.867292	0.134707	0.0276778	1.17662	0.26478	0.781299	0.0307294	0.089193	0.507553	0.614337	0.958887
ANK1	0.0430253	0.0410662	1.04771	0.294774	0.859899	-0.0232984	0.0248622	-0.273109	0.789953	0.963356	0.0630306	0.0922214	1.34531	0.185513	0.856242
ANK2	0.410437	0.157754	2.60176	0.00927478	0.398046	-0.246728	1.74094	-0.425615	0.678797	0.937616	0.462997	0.703188	2.82416	0.00713286	0.587196
ANK3	-0.0697177	0.0693591	-1.00517	0.314815	0.865702	0.0371984	0.941943	0.0860927	0.932966	0.99313	-0.0725456	0.217543	-1.03238	0.307615	0.908705
ANKAR	-0.0459285	0.140386	-0.327158	0.743549	0.97292	0.0609215	1.03912	0.12461	0.903136	0.987231	-0.0555304	0.594265	-0.378896	0.706613	0.96869
ANKDD1A	-0.0599946	0.0569848	-1.05282	0.292425	0.859899	-0.20539	0.231324	-0.877261	0.399554	0.851597	-0.0508389	0.047521	-0.86532	0.393871	0.936159
ANKDD1B	-0.0101539	0.026712	-0.380126	0.703852	0.966927	0.0974105	0.00838005	1.06315	0.311049	0.806126	-0.0201455	0.0301048	-0.721412	0.474546	0.93835
ANKFN1	0.0392983	0.0406885	0.965833	0.334128	0.868762	-0.0613303	0.0146342	-0.831711	0.423554	0.864098	0.0833479	0.0400312	1.70837	0.0974579	0.79952
ANKFY1	0.221604	0.10519	2.1067	0.0351436	0.567255	-0.0541912	0.386645	-0.181319	0.859489	0.975853	0.260599	0.394584	2.31889	0.0251757	0.687975
ANKH	0.194868	0.172964	1.12664	0.259897	0.843433	0.662446	0.807716	1.62247	0.133473	0.6873	0.0926049	0.944334	0.484985	0.630127	0.958887
ANKHD1-EIF4EBP3	0.114392	0.0418181	2.73547	0.0062292	0.336155	0.102354	0.113171	0.654771	0.526357	0.901327	0.11532	0.0911324	2.65715	0.0109858	0.62658
ANKIB1	-0.105488	0.154363	-0.683381	0.494366	0.928263	-0.404145	1.11643	-0.864563	0.406048	0.855974	-0.0689359	0.87107	-0.421533	0.675447	0.965397
ANKLE2	0.129438	0.0970117	1.33425	0.182121	0.800672	-0.675057	0.399606	-2.24776	0.0465665	0.567567	0.223162	0.312204	2.17704	0.0349622	0.68888
ANKMY1	0.0742572	0.0654977	1.13374	0.256905	0.840127	-0.546843	0.365091	-1.82328	0.0962012	0.648692	0.105361	0.118955	1.5698	0.123726	0.830028
ANKMY2	0.058979	0.0636405	0.926754	0.354054	0.88239	0.157089	0.241358	0.659122	0.523706	0.901327	0.0514464	0.140115	0.779038	0.440185	0.93835
ANKRA2	0.011763	0.0642689	0.183027	0.854777	0.981944	0.316139	0.258547	1.2327	0.244005	0.767918	-0.00863276	0.15185	-0.130036	0.897139	0.986354
ANKRD10	0.266267	0.182801	1.4566	0.145228	0.763617	0.751013	2.09165	1.19826	0.256604	0.77477	0.221197	1.63625	1.15743	0.253428	0.894231
ANKRD11	-0.112519	0.174608	-0.644412	0.519308	0.932681	-1.3763	1.1598	-2.7371	0.0197255	0.44205	0.0607653	1.30092	0.326355	0.745725	0.974168
ANKRD12	0.00720654	0.197067	0.036569	0.970829	0.997255	0.550318	2.11467	0.872578	0.401991	0.853747	-0.0515579	1.73111	-0.248527	0.8049	0.979639
ANKRD13A	0.0290529	0.0610715	0.475719	0.634274	0.957641	0.636213	0.241574	2.37512	0.0373401	0.542635	-0.00423845	0.113601	-0.0675736	0.946436	0.991564
ANKRD13C	0.197082	0.110794	1.77881	0.0752708	0.669725	0.453061	0.573126	1.31577	0.215456	0.753442	0.167518	0.483812	1.43157	0.159431	0.844502
ANKRD13D	0.141312	0.0907371	1.55737	0.119382	0.735341	0.149024	0.542459	0.434156	0.672748	0.936219	0.140732	0.319571	1.49581	0.14194	0.840342
ANKRD16	-0.114986	0.0544611	-2.11134	0.0347427	0.567255	0.150151	0.175865	0.576297	0.576299	0.916938	-0.1271	0.11304	-2.28222	0.0274374	0.687975
ANKRD17	0.429388	0.180389	2.38034	0.0172966	0.482777	0.51174	1.60927	0.973392	0.351625	0.827286	0.418399	1.49382	2.17861	0.0348377	0.68888
ANKRD18A	-0.0104236	0.0128182	-0.813186	0.416111	0.90302	0.0283537	0.00551651	0.422324	0.681062	0.937833	-0.0118905	0.00291307	-0.910568	0.367554	0.929889
ANKRD18B	0.0100227	0.0308515	0.324868	0.745281	0.973121	0.0354532	0.0268996	0.422618	0.680854	0.937833	0.00604525	0.0520555	0.182214	0.856263	0.982014
ANKRD20A1	-0.00809269	0.0123255	-0.656579	0.511451	0.930171	-0.0686846	-0.00274083	-1.10345	0.293777	0.795025	-0.00561992	0.00293538	-0.446929	0.657149	0.962848
ANKRD20A3	-0.0115359	0.0106593	-1.08223	0.279148	0.853284	-0.0880727	0.0115297	-1.23442	0.243193	0.766808	-0.00978853	0.000767046	-0.908002	0.368892	0.930613
ANKRD23	0.0146785	0.065643	0.223612	0.823059	0.980191	-0.0316518	0.328404	-0.114618	0.910859	0.988063	0.0174532	0.135949	0.25826	0.797427	0.979639
ANKRD24	-0.00303518	0.0339968	-0.0892784	0.928861	0.993131	0.00748645	0.105641	0.05086	0.960365	0.995091	-0.00362806	0.0409047	-0.103832	0.917809	0.987556
ANKRD26	0.014841	0.111907	0.132619	0.894494	0.988414	0.456278	0.557646	0.768147	0.458966	0.877427	-0.00140353	0.454463	-0.0123173	0.990229	0.996868
ANKRD27	-0.169851	0.0605326	-2.80595	0.00501686	0.332593	-0.244856	0.348887	-0.802857	0.439473	0.870377	-0.166775	0.135345	-2.70032	0.0098387	0.62658
ANKRD28	0.0721493	0.0760254	0.949015	0.342613	0.874447	-0.275558	0.431028	-0.721872	0.485802	0.888074	0.0865109	0.207872	1.11512	0.270935	0.896322
ANKRD29	-0.00397323	0.014405	-0.275823	0.782684	0.976176	-0.395887	0.139747	-2.0662	0.0638091	0.59039	-0.0017454	0.00680389	-0.120823	0.904389	0.987507
ANKRD30B	-0.0165332	0.0267174	-0.618815	0.536038	0.934444	-0.113498	0.0331644	-1.16141	0.27065	0.785366	-0.0086999	0.0543025	-0.31322	0.755614	0.975758
ANKRD30BL	0.0152205	0.0352476	0.431817	0.665874	0.960743	0.404841	0.341141	1.44759	0.176218	0.722747	0.00893156	0.0558762	0.251374	0.802712	0.979639
ANKRD31	-0.0360834	0.0156752	-2.30194	0.0213385	0.518553	-0.0754479	0.0774726	-0.573866	0.577885	0.917506	-0.0355158	0.00888279	-2.24957	0.0296023	0.687975
ANKRD33B	0.0538904	0.103746	0.519446	0.60345	0.951283	0.338975	0.324943	1.04572	0.318667	0.812682	0.0213556	0.301694	0.195018	0.846289	0.981954
ANKRD34A	0.0223499	0.0148156	1.50853	0.131418	0.745994	-0.0675179	0.00806879	-0.922858	0.37636	0.840821	0.0261928	0.00523599	1.73129	0.0905062	0.787735
ANKRD34C-AS1	0.043436	0.0182692	2.37756	0.0174276	0.482777	-0.214071	0.0822924	-1.45242	0.174982	0.722337	0.0474541	0.0160112	2.57747	0.0134311	0.658068
ANKRD35	-0.0522439	0.036241	-1.44157	0.149424	0.763617	-0.227977	0.0518769	-1.87382	0.0884148	0.636124	-0.0351327	0.0511217	-0.925412	0.359896	0.926708
ANKRD36	-0.150544	0.114861	-1.31066	0.189971	0.806972	-0.576166	0.32938	-1.58681	0.141554	0.69202	-0.103217	0.398764	-0.852476	0.398631	0.936159
ANKRD36B	-0.0806455	0.0732456	-1.10103	0.270884	0.849938	-0.312617	0.116593	-1.91273	0.0828206	0.63139	-0.0223489	0.262369	-0.272768	0.786326	0.979277
ANKRD36C	0.0685673	0.0921643	0.743968	0.456896	0.915602	-0.701556	0.453368	-1.94126	0.0789281	0.622964	0.122139	0.312534	1.28141	0.206855	0.870083
ANKRD37	0.0343673	0.12281	0.279841	0.779599	0.976176	1.14251	0.514463	2.52897	0.0284925	0.494	-0.0540574	0.296196	-0.423595	0.674095	0.965099
ANKRD40	-0.00754309	0.0606167	-0.124439	0.900968	0.989123	-0.107462	0.174034	-0.536092	0.602827	0.925672	0.00251347	0.146281	0.0395237	0.968654	0.993691
ANKRD42	-0.00689065	0.0528451	-0.130393	0.896255	0.988414	0.132196	0.10385	0.890789	0.392552	0.849143	-0.0270879	0.104183	-0.478991	0.63435	0.959423
ANKRD44	0.264071	0.216249	1.22115	0.22203	0.823306	0.703957	1.85172	1.2294	0.245135	0.768514	0.190895	1.42682	0.817384	0.418175	0.936159
ANKRD46	-0.0260853	0.0577237	-0.451899	0.651342	0.958839	0.112893	0.248351	0.454673	0.658402	0.933093	-0.0340258	0.130811	-0.573309	0.569395	0.952513
ANKRD49	0.295271	0.0580095	5.09004	3.57979e-07	0.00197712	0.540063	0.0313664	6.04805	9.13924e-05	0.0491023	0.116527	0.174369	1.52715	0.13398	0.837915
ANKRD50	-0.0121138	0.0773901	-0.156529	0.875616	0.984366	-0.689895	0.430354	-2.1424	0.0559744	0.579869	0.0294327	0.178846	0.369169	0.713797	0.968827
ANKRD52	0.110126	0.058434	1.88462	0.0594809	0.626904	-0.151493	0.136262	-0.80919	0.435976	0.868537	0.138364	0.135866	2.24957	0.029602	0.687975
ANKRD54	0.00820632	0.0323294	0.253835	0.799623	0.977476	-0.152587	0.107056	-0.876223	0.400094	0.852089	0.013946	0.0543385	0.423874	0.673752	0.965099
ANKRD55	0.0139717	0.0154751	0.90285	0.366605	0.887488	0.0360391	0.0817899	0.290116	0.777214	0.961361	0.0136238	0.0103796	0.873513	0.387192	0.934107
ANKRD6	-0.0160862	0.10183	-0.157971	0.87448	0.984143	-0.206693	0.468818	-0.582944	0.571975	0.915059	0.00104857	0.407142	0.00986347	0.992175	0.997968
ANKRD65	0.00988735	0.0198936	0.497012	0.619181	0.95251	0.014041	0.0315756	0.125397	0.902527	0.986872	0.00975197	0.0166683	0.482408	0.631941	0.959423
ANKRD7	0.0517022	0.0345393	1.49691	0.134417	0.750827	-0.0987153	0.0657062	-0.786198	0.44876	0.874094	0.064016	0.059547	1.78192	0.081761	0.774831
ANKRD9	0.0723189	0.0457253	1.5816	0.113742	0.729433	0.651595	0.0594144	5.4207	0.000228728	0.0793131	-0.0256832	0.0895609	-0.519459	0.606081	0.958887
ANKS1A	-0.0224478	0.104566	-0.214677	0.830019	0.981064	0.0957735	0.750419	0.207279	0.839672	0.972999	-0.0288294	0.437904	-0.268553	0.789547	0.979563
ANKS1B	0.123494	0.11858	1.04144	0.297672	0.859899	0.357636	1.67716	0.65392	0.526885	0.901327	0.111944	0.35281	0.92158	0.361844	0.927194
ANKS3	0.154581	0.0699316	2.21046	0.027073	0.54708	0.76289	0.11092	4.91226	0.000495348	0.111065	-0.000129566	0.18688	-0.00165429	0.998688	0.999653
ANKS6	-0.0278869	0.0639573	-0.436023	0.66282	0.960743	-0.165198	0.100188	-1.03714	0.32247	0.81578	-0.00149261	0.159223	-0.0213736	0.983046	0.995923
ANKUB1	0.0756825	0.0929462	0.814261	0.415495	0.902879	0.589769	0.188162	2.93847	0.013709	0.400183	-0.0646664	0.348093	-0.61664	0.540694	0.947243
ANKZF1	-0.0421869	0.0368601	-1.14451	0.252411	0.838836	-0.0472538	0.0383865	-0.387749	0.70578	0.94607	-0.0416766	0.0705426	-1.07771	0.287118	0.90107
ANLN	0.0248403	0.0231504	1.073	0.283272	0.855458	0.114285	0.0502813	0.758392	0.464543	0.881123	0.0226783	0.0184044	0.96798	0.338438	0.915356
ANO1	-0.052626	0.0647898	-0.812257	0.416644	0.90302	-0.383142	0.256311	-1.61238	0.135662	0.6873	-0.0260819	0.114265	-0.38731	0.70042	0.96869
ANO10	0.254454	0.169828	1.4983	0.134055	0.750827	0.145422	1.03502	0.279336	0.785296	0.963264	0.267439	1.06936	1.48861	0.143821	0.841909
ANO2	-0.0347168	0.0272931	-1.272	0.203374	0.809368	-0.613864	0.194831	-2.86507	0.0157277	0.414495	-0.0251641	0.0390663	-0.914482	0.365517	0.929889
ANO3	-0.169382	0.219454	-0.771835	0.440212	0.91061	-1.07085	0.978401	-2.01796	0.0692928	0.602792	0.0165955	0.882095	0.0688524	0.945476	0.991564
ANO4	-0.0482948	0.0277704	-1.73907	0.0820223	0.675377	-0.217894	0.160426	-1.11609	0.288745	0.791807	-0.0447923	0.0361341	-1.59655	0.117625	0.818307
ANO5	-0.147898	0.113097	-1.30771	0.19097	0.807146	0.105672	0.490299	0.316344	0.757808	0.956241	-0.180728	0.39	-1.50362	0.139923	0.837915
ANO6	0.00358711	0.152548	0.0235147	0.98124	0.997255	-0.0214847	0.587376	-0.0580782	0.954753	0.995091	0.00872414	0.886981	0.0521006	0.958688	0.99324
ANO8	0.0376461	0.0204107	1.84443	0.0651209	0.646249	0.137141	0.00893622	1.96888	0.0751191	0.614824	0.0283004	0.00737058	1.32568	0.19226	0.861078
ANOS1	-0.000294389	0.022248	-0.0132322	0.989443	0.998639	0.157219	0.0788293	1.22682	0.24612	0.769176	-0.00518928	0.0154734	-0.229705	0.819406	0.980221
ANP32A	0.151047	0.089652	1.68481	0.0920246	0.692206	0.314395	0.237725	1.19137	0.259185	0.777388	0.129734	0.263256	1.36102	0.180534	0.852919
ANP32B	0.131753	0.069021	1.90888	0.056278	0.621141	0.835991	0.226703	3.33436	0.00687839	0.352957	0.0740053	0.173365	1.03078	0.308354	0.908754
ANP32E	-0.0610889	0.0705695	-0.865656	0.386679	0.891694	-0.460796	0.23882	-1.98076	0.0737404	0.613617	-0.0205804	0.183785	-0.277892	0.782415	0.978339
ANTXR1	0.14172	0.101449	1.39696	0.162427	0.77571	-0.46978	0.516147	-1.41543	0.185097	0.728976	0.20474	0.529635	1.92156	0.061244	0.754054
ANTXR2	0.0309163	0.141096	0.219114	0.826561	0.980433	0.300235	0.551187	0.860966	0.408078	0.856335	-0.0218057	0.304068	-0.141329	0.888418	0.984381
ANXA11	0.170194	0.0913179	1.86376	0.0623557	0.635341	-0.342466	0.439613	-1.05065	0.316498	0.811855	0.213858	0.322511	2.24813	0.029701	0.687975
ANXA4	0.0323321	0.0815405	0.396516	0.691725	0.966218	-0.510729	0.317257	-1.77158	0.104811	0.661164	0.0795546	0.275311	0.935806	0.354552	0.92499
ANXA5	-0.258194	0.148246	-1.74167	0.0815668	0.675377	-0.772361	0.718874	-1.99197	0.0722529	0.611963	-0.170165	0.64623	-1.06065	0.294717	0.903476
ANXA6	0.260221	0.15368	1.69327	0.090404	0.687601	0.0594388	0.722503	0.130955	0.898233	0.985152	0.28622	0.597057	1.75244	0.0867629	0.784493
ANXA7	-0.0316873	0.0923639	-0.343071	0.731545	0.97138	-0.512295	0.548964	-1.25635	0.235645	0.762793	-0.00569469	0.306964	-0.0600524	0.95239	0.991564
AOAH	0.00568195	0.0125533	0.452625	0.650819	0.958839	-0.346915	0.0771384	-2.61023	0.0246863	0.472047	0.00885591	0.00324365	0.702309	0.486237	0.93835
AP1AR	-0.0934923	0.0577149	-1.6199	0.105254	0.717083	-0.236104	0.109249	-1.48437	0.166473	0.718465	-0.0718692	0.117233	-1.16038	0.25224	0.8928
AP1B1	-0.0941432	0.0738951	-1.27401	0.202659	0.809368	-0.365146	0.1995	-1.57418	0.144438	0.696321	-0.0635338	0.241386	-0.814989	0.419529	0.936159
AP1G1	0.110621	0.113678	0.973111	0.330498	0.86827	0.00306468	0.616859	0.00797254	0.993785	0.998959	0.120929	0.454208	1.0162	0.315165	0.910856
AP1G2	0.00728322	0.0325675	0.223634	0.823042	0.980191	-0.167662	0.133687	-0.941722	0.366987	0.837699	0.0133398	0.0440546	0.402693	0.689151	0.967563
AP1M1	-0.0261591	0.0555466	-0.470939	0.637684	0.957641	-0.508436	0.244117	-2.13443	0.056749	0.582948	0.00157322	0.107898	0.0275417	0.978154	0.994473
AP1S1	-0.0104836	0.0365601	-0.286749	0.774305	0.975921	0.145819	0.348398	0.477077	0.642873	0.930464	-0.0127523	0.0432305	-0.3463	0.730915	0.971722
AP1S2	-0.0141339	0.0482436	-0.29297	0.769545	0.975207	-0.156341	0.0872345	-1.01852	0.330837	0.820981	0.00145324	0.0784313	0.0285964	0.977318	0.994473
AP1S3	-0.00279097	0.0263865	-0.105773	0.915763	0.990572	0.128631	0.0909288	0.950795	0.362566	0.83461	-0.00798803	0.0435394	-0.296918	0.767946	0.976267
AP2A1	-0.00454364	0.103574	-0.0438688	0.965009	0.99648	0.113687	0.61227	0.314489	0.75916	0.956537	-0.0151171	0.341228	-0.139836	0.889436	0.984381
AP2A2	0.0259568	0.108987	0.238165	0.811753	0.978419	-0.535697	0.431721	-1.4125	0.186135	0.729919	0.0765143	0.420129	0.672439	0.504869	0.939448
AP2B1	-0.00581163	0.125137	-0.046442	0.962958	0.99648	-0.570301	0.852457	-1.23481	0.24325	0.766808	0.0389116	0.698913	0.29932	0.766125	0.976267
AP2M1	0.232516	0.117705	1.97542	0.0482209	0.601994	0.250017	0.676484	0.471042	0.647039	0.930464	0.231611	0.453998	1.91873	0.0616118	0.754054
AP2S1	-0.00330019	0.078093	-0.0422598	0.966292	0.99648	-0.0567921	0.0884266	-0.320174	0.754983	0.956052	0.00956102	0.2187	0.109927	0.912974	0.987556
AP3B1	0.323513	0.14454	2.23822	0.0252064	0.538381	-0.166457	0.794077	-0.392397	0.702445	0.944911	0.387869	0.688374	2.52289	0.015383	0.65808
AP3B2	-0.011291	0.0315433	-0.357952	0.720379	0.968485	-0.0758434	0.0767647	-0.363642	0.723186	0.948236	-0.00977991	0.0468575	-0.30648	0.760705	0.97584
AP3D1	0.0383837	0.0839271	0.457346	0.647422	0.958839	-0.0628608	0.284731	-0.244041	0.811801	0.966792	0.0504087	0.244495	0.567849	0.573064	0.95314
AP3M1	0.0099191	0.0401144	0.24727	0.804699	0.977476	0.493834	0.17823	2.45326	0.0325053	0.512339	-0.0100931	0.0565797	-0.246561	0.806417	0.979639
AP3M2	-0.0239315	0.0665036	-0.359853	0.718957	0.968485	-0.51274	0.109821	-3.00501	0.0122794	0.382869	0.0636244	0.197538	0.881049	0.383146	0.934107
AP3S1	0.064513	0.120977	0.533269	0.593847	0.950027	-0.963955	0.779491	-2.36261	0.0381041	0.54435	0.163649	0.516171	1.2919	0.203231	0.866629
AP3S2	-0.00373726	0.0201035	-0.185901	0.852523	0.981944	-0.0220698	0.133027	-0.126	0.902044	0.986872	-0.00349254	0.0186856	-0.17258	0.863784	0.982487
AP4B1	0.0260397	0.0353837	0.735924	0.461777	0.917701	0.116562	0.0281653	1.31423	0.216162	0.753442	0.00890516	0.0494688	0.230779	0.818613	0.980221
AP4B1-AS1	-0.0180231	0.0220099	-0.818864	0.412864	0.902848	-0.0605351	0.00792471	-0.88008	0.397949	0.851377	-0.0131737	0.0213139	-0.567064	0.573593	0.95314
AP4E1	0.0126887	0.0703039	0.180483	0.856773	0.98232	0.224703	0.373123	0.754109	0.467006	0.88163	0.000190403	0.15777	0.00263183	0.997912	0.999653
AP4M1	0.109324	0.0616961	1.77198	0.0763985	0.673514	0.311882	0.0737266	2.64776	0.0229683	0.459851	0.0327451	0.14724	0.452122	0.653433	0.962619
AP4S1	0.0145271	0.0579474	0.250695	0.80205	0.977476	0.0801834	0.0962354	0.553349	0.591363	0.9211	0.0020288	0.122848	0.0320897	0.974548	0.99425
AP5B1	-0.0317784	0.0435798	-0.729199	0.46588	0.920507	-0.0793115	0.0524137	-0.772773	0.456212	0.877016	-0.0213228	0.00327231	-0.442982	0.661466	0.963867
AP5M1	0.0505363	0.0734559	0.687981	0.491464	0.926433	-0.303821	0.294415	-1.19465	0.257765	0.776318	0.0827893	0.220021	1.07903	0.286538	0.90107
AP5Z1	-0.0043534	0.0530448	-0.0820702	0.934591	0.993495	0.431008	0.124479	2.62288	0.0240038	0.46953	-0.0549958	0.126564	-0.981277	0.331896	0.911591
APAF1	-0.100882	0.0741438	-1.36063	0.17363	0.788303	-0.374138	0.205808	-1.76279	0.106133	0.663925	-0.0629001	0.214022	-0.794905	0.430995	0.938261
APBA1	0.0680564	0.124798	0.545332	0.585525	0.947997	-0.439458	0.545778	-1.28813	0.224622	0.755659	0.146461	0.338302	1.09224	0.281086	0.900296
APBA2	0.0934645	0.0696742	1.34145	0.179774	0.797414	-0.0896603	0.1894	-0.423057	0.680605	0.937833	0.115655	0.198384	1.56767	0.124222	0.831706
APBA3	0.000606186	0.0475876	0.0127383	0.989837	0.998639	-0.188789	0.0313386	-2.08265	0.0620351	0.586183	0.0726593	0.0315558	1.29954	0.204765	0.867466
APBB1	-0.051895	0.0755547	-0.686854	0.492175	0.926433	-0.21447	0.206296	-0.995671	0.341263	0.822733	-0.0290868	0.186003	-0.360517	0.720209	0.970022
APBB2	0.172784	0.297322	0.581134	0.56115	0.940075	-0.97385	3.15989	-1.14806	0.275887	0.78848	0.333388	2.57722	1.05016	0.299456	0.90435
APBB3	-0.0199397	0.0531528	-0.375139	0.707557	0.966927	0.177834	0.120096	1.04977	0.316884	0.812105	-0.0415367	0.132399	-0.741995	0.462088	0.93835
APC	0.0738523	0.111557	0.662012	0.507964	0.92923	0.176496	0.779773	0.425507	0.678873	0.937616	0.0658488	0.502112	0.56852	0.572613	0.953035
APC2	0.0116841	0.0278508	0.419525	0.674833	0.962912	-0.255853	0.104973	-1.69784	0.118301	0.67482	0.0211457	0.0244797	0.746171	0.459933	0.93835
APCDD1	0.124601	0.121398	1.02639	0.304708	0.859899	0.355335	0.314047	1.14963	0.275267	0.788288	0.0825152	0.34285	0.625089	0.535304	0.945504
APEH	0.010839	0.0353568	0.306559	0.759179	0.973614	-0.259405	0.0834901	-1.87744	0.0878798	0.636124	0.0297751	0.0388623	0.814093	0.420639	0.936159
APEX1	-0.0721992	0.0634153	-1.13851	0.254906	0.838836	-0.27369	0.0621799	-2.20074	0.0506042	0.570506	-0.00139774	0.218603	-0.0189601	0.98496	0.995923
APH1A	0.0470685	0.0698801	0.673561	0.50059	0.928267	-0.00347397	0.191224	-0.0142578	0.988886	0.997829	0.0515985	0.164377	0.707367	0.483121	0.93835
APH1B	0.019405	0.077299	0.251038	0.801785	0.977476	0.172653	0.336813	0.637508	0.537055	0.903373	0.00581338	0.249728	0.072078	0.942871	0.99105
API5	0.0942892	0.0777495	1.21273	0.225233	0.826911	0.201034	0.420198	0.598264	0.562075	0.909251	0.0882513	0.332777	1.10427	0.275562	0.897086
APIP	-0.15364	0.0959054	-1.60199	0.109157	0.720898	-0.230805	0.43338	-0.709711	0.493013	0.890408	-0.14629	0.314266	-1.45752	0.152173	0.841909
APLF	-0.0448799	0.0729789	-0.614971	0.538574	0.934685	-0.210437	0.142391	-0.83954	0.419472	0.863469	-0.0295461	0.184479	-0.387319	0.700414	0.96869
APLP1	0.013783	0.0529075	0.260511	0.794469	0.976996	0.139103	0.332315	0.470574	0.647362	0.930464	0.00963556	0.0974946	0.17918	0.85863	0.982014
APLP2	-0.119851	0.129311	-0.926843	0.354008	0.88239	0.155966	0.739192	0.345198	0.736615	0.950874	-0.144459	0.54634	-1.07042	0.290351	0.902256
APMAP	-0.0309641	0.060014	-0.515948	0.605891	0.951496	-0.382459	0.0845736	-2.85957	0.0158816	0.41488	0.0576485	0.154336	0.858451	0.395361	0.936159
APOD	0.230973	0.428396	0.539159	0.589777	0.949	1.23894	1.09313	1.83669	0.094077	0.646167	-0.450375	1.47565	-0.812076	0.424043	0.936924
APOE	-0.0966292	0.120723	-0.800423	0.423466	0.904937	-0.493041	0.542423	-1.34084	0.207659	0.745683	-0.0487396	0.435852	-0.381353	0.704802	0.96869
APOL2	-0.07666	0.0779953	-0.98288	0.325666	0.86827	-0.264453	0.182965	-1.12528	0.285002	0.790623	-0.0534155	0.168782	-0.646039	0.521656	0.942536
APOLD1	-0.178262	0.232256	-0.767525	0.442769	0.911918	0.0262222	1.09991	0.0411234	0.967952	0.995521	-0.209541	1.04068	-0.840223	0.406015	0.936159
APOO	-0.10899	0.147774	-0.737546	0.46079	0.917364	-0.324641	0.871467	-0.760389	0.46335	0.881068	-0.0796385	0.708686	-0.505611	0.615689	0.958887
APOOL	0.0246994	0.0796776	0.309992	0.756567	0.973614	-0.0249506	0.213732	-0.115957	0.909811	0.988063	0.0325893	0.174031	0.37994	0.705844	0.96869
APP	-0.177336	0.163087	-1.08737	0.276874	0.853284	0.717576	1.92453	1.27784	0.228049	0.757286	-0.25977	1.02846	-1.52418	0.13472	0.837915
APPBP2	0.383008	0.127437	3.00547	0.00265169	0.276676	0.899762	0.500193	2.74832	0.0192186	0.438876	0.290727	0.62028	2.10141	0.0414479	0.703699
APPL1	-0.0114117	0.0968917	-0.117778	0.906243	0.989518	-0.443806	0.328144	-1.57072	0.145238	0.697026	0.0462112	0.414239	0.448017	0.65637	0.962848
APPL2	-0.0639982	0.105727	-0.605315	0.54497	0.934974	-0.262876	0.604869	-0.700968	0.498238	0.892455	-0.0468262	0.389306	-0.424931	0.672987	0.965099
APRT	0.121079	0.0596604	2.02947	0.0424101	0.582069	0.0714317	0.0524639	0.691501	0.503823	0.894456	0.145928	0.171911	1.9968	0.0521443	0.734479
APTR	0.0679134	0.0616688	1.10126	0.270784	0.849938	-0.00480105	0.0605993	-0.0240406	0.981261	0.99686	0.075578	0.169483	1.16565	0.250123	0.890328
APTX	0.102444	0.0788977	1.29844	0.194137	0.807146	0.198455	0.307542	0.693399	0.502788	0.894079	0.0945475	0.241346	1.15192	0.25566	0.894231
AQP11	0.00301142	0.0346682	0.0868641	0.93078	0.993335	0.12349	0.084505	0.771107	0.457283	0.877137	-0.00291211	0.0608857	-0.0820078	0.935018	0.990075
AQP4	-0.0125063	0.0506453	-0.246939	0.804955	0.977476	0.134756	0.0722394	1.06133	0.311838	0.806797	-0.0403696	0.0287367	-0.730947	0.471194	0.93835
AQP4-AS1	-0.0243224	0.0655099	-0.371278	0.71043	0.966927	-0.0230362	0.152888	-0.113241	0.91193	0.988148	-0.0244712	0.13635	-0.35365	0.725314	0.970896
AQR	-0.114027	0.114458	-0.996237	0.319135	0.868148	0.365132	0.619571	0.977845	0.349675	0.825931	-0.163717	0.346553	-1.36151	0.18038	0.852919
AR	0.0242052	0.0543529	0.445334	0.656078	0.959638	0.288007	0.130212	1.35674	0.20271	0.742124	0.00569707	0.09444	0.101322	0.919761	0.987556
ARAF	0.0200521	0.0566395	0.354031	0.723316	0.96883	0.33521	0.0675646	2.34746	0.0391927	0.545585	-0.0387876	0.162621	-0.628642	0.532879	0.944869
ARAP1	0.0594769	0.0819842	0.725468	0.468165	0.921055	0.115525	0.314249	0.437558	0.670316	0.935435	0.0534959	0.225429	0.620259	0.538331	0.947243
ARAP2	0.156542	0.112212	1.39506	0.162999	0.77571	0.451706	0.900671	1.04644	0.318268	0.81255	0.13515	0.453004	1.16302	0.251179	0.891294
ARAP3	-0.0676281	0.0334434	-2.02217	0.0431593	0.582069	-0.0371411	0.123912	-0.187839	0.854507	0.975853	-0.068526	0.0396869	-2.01949	0.0499649	0.725547
ARCN1	-0.0576548	0.0612343	-0.941544	0.346426	0.876392	0.0546558	0.25216	0.208626	0.838647	0.972869	-0.0641452	0.134092	-1.01852	0.314076	0.909871
AREL1	0.0990001	0.0752507	1.3156	0.188307	0.8056	-0.0520424	0.198888	-0.202364	0.843417	0.973584	0.113143	0.184298	1.43774	0.15768	0.844502
ARF1	-0.00757817	0.144061	-0.052604	0.958047	0.996131	-0.204064	0.673696	-0.517567	0.61526	0.929094	0.0226949	0.594537	0.146644	0.884092	0.984315
ARF4	-0.010058	0.0961046	-0.104656	0.916648	0.990572	-0.282757	0.357574	-0.899568	0.388086	0.84784	0.0180635	0.293423	0.178955	0.858806	0.982014
ARF5	0.127772	0.0584468	2.18613	0.0288063	0.54708	0.142974	0.0785999	1.1688	0.267599	0.782329	0.123275	0.188786	1.85285	0.070712	0.767787
ARF6	-0.0775151	0.0798972	-0.970184	0.331955	0.868418	-0.100866	0.353155	-0.345107	0.736682	0.950874	-0.0756292	0.240954	-0.910526	0.367576	0.929889
ARFGAP1	0.0280005	0.0488262	0.573473	0.566325	0.941093	0.434251	0.142946	2.37559	0.0372574	0.542635	-0.00321042	0.10262	-0.063363	0.949768	0.991564
ARFGAP2	0.0900832	0.0684261	1.3165	0.188005	0.805513	0.161541	0.243923	0.645987	0.531855	0.903373	0.0843	0.161151	1.18497	0.24248	0.885033
ARFGAP3	-0.159063	0.110067	-1.44515	0.148417	0.763617	-0.517201	0.584561	-1.47833	0.167851	0.718565	-0.119721	0.490021	-1.03248	0.307569	0.908705
ARFGEF1	0.0450886	0.182466	0.247107	0.804825	0.977476	-1.28864	1.35001	-2.41049	0.035095	0.529541	0.220949	1.15688	1.13819	0.261286	0.895664
ARFGEF2	-0.0666185	0.111455	-0.597715	0.55003	0.937009	-0.361492	0.692837	-0.928974	0.373322	0.838891	-0.0402661	0.439608	-0.34614	0.73091	0.971722
ARFGEF3	0.0149502	0.0540473	0.276613	0.782077	0.976176	-0.432818	0.358923	-1.53627	0.153196	0.707497	0.0320586	0.101548	0.582142	0.563484	0.951075
ARFIP1	-0.0376071	0.142893	-0.263184	0.792409	0.976733	-0.10898	0.866631	-0.259087	0.800433	0.964982	-0.0282959	0.657769	-0.186245	0.85312	0.982014
ARFIP2	-0.0484046	0.0289451	-1.67229	0.0944668	0.696805	0.0572507	0.0469354	0.348014	0.734559	0.950874	-0.0517801	0.0358612	-1.761	0.0852847	0.779115
ARFRP1	-0.00159649	0.0606872	-0.0263068	0.979013	0.997255	0.0265611	0.117229	0.165992	0.871239	0.978787	-0.0063271	0.127567	-0.0964685	0.923593	0.987556
ARG2	0.0185632	0.0453286	0.409525	0.682154	0.964259	0.530855	0.120055	2.91632	0.0143643	0.404028	-0.0153042	0.0467462	-0.326993	0.745645	0.974168
ARGLU1	0.0217117	0.202698	0.107113	0.914699	0.990572	0.0254889	1.39608	0.0469241	0.963435	0.995091	0.0211006	2.06398	0.0965793	0.923505	0.987556
ARHGAP1	-0.0293646	0.106919	-0.274644	0.783589	0.976176	0.420327	0.284289	1.62286	0.133594	0.6873	-0.121738	0.321394	-1.03706	0.305452	0.908705
ARHGAP10	0.262853	0.29156	0.901538	0.367303	0.887488	-0.519679	2.60466	-0.722997	0.485138	0.887662	0.416963	2.81729	1.30717	0.198038	0.866629
ARHGAP12	-0.0175517	0.112425	-0.156119	0.875939	0.984366	0.233579	0.50122	0.637	0.537474	0.903373	-0.0436079	0.498773	-0.369203	0.713772	0.968827
ARHGAP15	0.0209802	0.0773643	0.271187	0.786247	0.976176	-0.0348876	0.0952611	-0.253293	0.804795	0.965277	0.0467297	0.239001	0.499738	0.619785	0.958887
ARHGAP17	0.0588712	0.168935	0.348485	0.727476	0.970402	-0.571483	0.971404	-1.19655	0.257244	0.775836	0.149012	0.98906	0.825049	0.413857	0.936159
ARHGAP18	-0.00940104	0.04553	-0.20648	0.836416	0.981064	-0.288642	0.115158	-1.61078	0.136217	0.6873	0.00987022	0.0297097	0.209671	0.835395	0.981768
ARHGAP20	-0.00678011	0.0557136	-0.121696	0.90314	0.989348	0.165859	0.0954325	1.14707	0.27628	0.788746	-0.0368796	0.111432	-0.610838	0.544493	0.947243
ARHGAP21	-0.12542	0.130524	-0.960894	0.336606	0.868934	0.125387	1.02257	0.260355	0.799516	0.964431	-0.145303	0.905426	-1.07156	0.289841	0.902256
ARHGAP22	-0.0090614	0.0263228	-0.344241	0.730665	0.971204	-0.000484235	0.0186448	-0.00497664	0.996121	0.999615	-0.00973869	0.0205651	-0.356176	0.72362	0.970668
ARHGAP23	-0.00874841	0.0395796	-0.221033	0.825066	0.980433	-0.112923	0.0860628	-0.770918	0.45739	0.877137	-0.000543354	0.0419327	-0.0132175	0.989526	0.996868
ARHGAP24	0.144576	0.113795	1.27049	0.203909	0.809368	-0.0181187	0.350063	-0.061149	0.952364	0.995091	0.172724	0.357911	1.40145	0.168191	0.844738
ARHGAP26	-0.156891	0.245432	-0.639244	0.522664	0.933123	0.404958	2.55992	0.539344	0.600658	0.925451	-0.224106	2.13627	-0.86295	0.39291	0.936159
ARHGAP26-AS1	0.0502952	0.029254	1.71926	0.0855675	0.682768	0.00426054	0.00565895	0.0627202	0.951133	0.995091	0.0607769	0.029679	1.87503	0.0685078	0.767787
ARHGAP27	-0.00827708	0.0135948	-0.608842	0.542629	0.934685	0.242428	0.0617417	2.05175	0.0654075	0.592134	-0.0116405	0.00625974	-0.850559	0.399683	0.936159
ARHGAP28	0.0364407	0.0432824	0.841929	0.399828	0.899197	-0.125858	0.0149734	-1.59555	0.139586	0.691464	0.106356	0.0793288	2.0543	0.0460013	0.720798
ARHGAP29	0.0767456	0.234653	0.32706	0.743622	0.97292	-0.92525	2.93125	-1.29961	0.220954	0.753442	0.198859	2.92748	0.800109	0.428006	0.937712
ARHGAP31	0.241111	0.110259	2.18677	0.028759	0.54708	0.488644	0.575424	1.33791	0.20858	0.746158	0.216289	0.29209	1.87013	0.068226	0.767787
ARHGAP32	-0.064575	0.171857	-0.375749	0.707104	0.966927	-0.94797	1.60235	-1.67028	0.123732	0.680689	0.0245999	0.950093	0.136422	0.892119	0.984836
ARHGAP33	0.0125888	0.0319068	0.394549	0.693176	0.966728	-0.165321	0.0597461	-1.45919	0.173151	0.72102	0.0279145	0.0550607	0.839465	0.40581	0.936159
ARHGAP35	0.11982	0.115049	1.04147	0.297657	0.859899	0.0432486	0.670849	0.10517	0.918181	0.990828	0.126322	0.385221	1.05414	0.297652	0.904261
ARHGAP39	0.00200666	0.0223753	0.0896818	0.92854	0.992881	0.0169948	0.0579959	0.142286	0.88949	0.981527	0.00146154	0.019437	0.064163	0.949135	0.991564
ARHGAP42	0.5239	0.248448	2.10869	0.0349712	0.567255	1.27094	3.18561	1.6581	0.126201	0.680689	0.436201	2.80893	1.66092	0.103939	0.810107
ARHGAP44	0.0583152	0.124385	0.468828	0.639193	0.957905	-0.0156296	0.960289	-0.0285566	0.977742	0.996433	0.0623424	0.598158	0.488089	0.627944	0.958887
ARHGAP5	0.089638	0.150056	0.597362	0.550265	0.937009	-0.31205	1.25793	-0.64337	0.533387	0.903373	0.132155	0.843326	0.837496	0.406903	0.936159
ARHGAP6	0.365687	0.226198	1.61667	0.105951	0.71908	-0.162832	2.02442	-0.241272	0.813891	0.966957	0.432572	1.85544	1.80174	0.078536	0.771974
ARHGDIA	0.00607237	0.100222	0.0605894	0.951686	0.995796	0.0365262	0.559661	0.101008	0.921406	0.991224	0.00353854	0.322827	0.0339241	0.973093	0.99425
ARHGDIG	-0.0457481	0.0331787	-1.37884	0.167944	0.782644	0.147597	0.278475	0.39527	0.700386	0.943485	-0.0472867	0.0413855	-1.41958	0.162947	0.844738
ARHGEF1	-0.0697696	0.0580921	-1.20102	0.229744	0.828294	-0.0337188	0.123473	-0.204377	0.841855	0.973061	-0.0748718	0.124416	-1.20631	0.234235	0.88478
ARHGEF10L	0.0528757	0.0403994	1.30882	0.190594	0.807146	0.263294	0.239572	1.1481	0.275691	0.788288	0.0461366	0.0686146	1.12415	0.267128	0.896322
ARHGEF11	-0.0611614	0.107766	-0.567538	0.570349	0.942491	0.296936	0.331612	0.995643	0.341339	0.822733	-0.114941	0.355575	-0.994507	0.32549	0.911591
ARHGEF12	0.260495	0.229484	1.13514	0.256319	0.839984	0.963188	2.62889	1.48373	0.166564	0.718465	0.160142	2.06109	0.652778	0.517343	0.940155
ARHGEF17	0.182521	0.175256	1.04145	0.297667	0.859899	0.180444	1.49269	0.318638	0.756115	0.956052	0.18274	1.09656	0.991515	0.326931	0.911591
ARHGEF2	0.056635	0.0380289	1.48926	0.136418	0.754306	-0.312268	0.201682	-1.43582	0.179548	0.727095	0.0682701	0.0557707	1.76756	0.0841661	0.777773
ARHGEF25	-0.0636096	0.0774367	-0.821441	0.411395	0.902491	-0.182558	0.341505	-0.658925	0.52374	0.901327	-0.05353	0.246533	-0.663724	0.510378	0.939448
ARHGEF26	0.0135738	0.0345719	0.392624	0.694597	0.966728	-0.174972	0.0662345	-1.22075	0.248318	0.770015	0.0252207	0.0515308	0.707976	0.482746	0.93835
ARHGEF28	-0.0227447	0.0535875	-0.42444	0.671245	0.962451	-0.281782	0.175182	-1.37761	0.196368	0.735726	-0.00365511	0.0879497	-0.0658258	0.947819	0.991564
ARHGEF3	0.08718	0.0459828	1.89592	0.0579701	0.623151	-0.360936	0.348518	-1.27572	0.228906	0.758311	0.0993379	0.112712	2.1316	0.0387419	0.695472
ARHGEF33	0.0101257	0.0297674	0.340161	0.733735	0.971687	-0.146404	0.0976054	-1.01622	0.331884	0.820981	0.0171064	0.0424614	0.562268	0.576826	0.954447
ARHGEF37	0.0533716	0.0371614	1.43621	0.150942	0.765424	0.139052	0.14774	0.747351	0.470873	0.882902	0.0498117	0.0625531	1.31341	0.195948	0.866389
ARHGEF4	0.00814956	0.0264688	0.307893	0.758164	0.973614	-0.195353	0.117194	-1.14088	0.278735	0.78921	0.0131313	0.0155584	0.490142	0.626869	0.958887
ARHGEF6	0.0198634	0.128418	0.154678	0.877075	0.984595	-1.32241	0.611568	-3.61323	0.00423528	0.307051	0.20832	0.453371	1.51906	0.136001	0.837915
ARHGEF7	0.354994	0.229479	1.54696	0.121873	0.73692	0.157918	2.26694	0.248327	0.808568	0.966458	0.384499	1.97039	1.56264	0.125403	0.83226
ARHGEF9	-0.134075	0.0872284	-1.53706	0.12428	0.739143	0.0436177	0.353312	0.150993	0.882781	0.980939	-0.151903	0.235477	-1.66015	0.104096	0.810107
ARID1A	0.0482607	0.118085	0.408694	0.682764	0.964366	-0.357272	1.09029	-0.576275	0.576313	0.916938	0.0635268	0.63361	0.528125	0.600103	0.958887
ARID1B	0.226769	0.236682	0.958116	0.338004	0.869727	0.557122	2.68615	0.749534	0.469645	0.882889	0.189494	2.3413	0.758951	0.451985	0.93835
ARID2	0.24751	0.180839	1.36868	0.171101	0.786415	0.534414	1.13709	1.01881	0.330706	0.820981	0.20881	1.18563	1.08389	0.284402	0.90107
ARID3A	-0.102813	0.085685	-1.1999	0.230178	0.828294	0.193352	0.172644	0.897298	0.389243	0.84784	-0.158439	0.206238	-1.69661	0.0969345	0.798543
ARID3B	0.0131328	0.0193074	0.680195	0.496381	0.928267	0.00748491	0.0367757	0.076794	0.9402	0.993673	0.0133635	0.0131613	0.678427	0.501103	0.939006
ARID4A	-0.0474028	0.104466	-0.453764	0.649999	0.958839	-0.0843569	0.326608	-0.275441	0.788208	0.963264	-0.0425371	0.430599	-0.382767	0.703761	0.96869
ARID4B	0.108094	0.188139	0.574543	0.5656	0.941014	0.190347	1.59082	0.350256	0.732923	0.950874	0.0968938	1.37804	0.483164	0.631408	0.959423
ARID5A	0.069439	0.0628726	1.10444	0.269402	0.848964	0.0287047	0.108483	0.150833	0.882904	0.980939	0.0744297	0.129847	1.11735	0.269994	0.896322
ARID5B	0.0533286	0.150248	0.354938	0.722636	0.96883	0.0833071	0.938788	0.187158	0.855019	0.975853	0.0494737	0.999093	0.309955	0.758079	0.97584
ARIH1	0.0267109	0.161779	0.165108	0.868859	0.983326	0.737214	1.18523	1.51677	0.158141	0.711603	-0.0618119	1.12581	-0.360291	0.720377	0.970022
ARIH2	0.102595	0.103446	0.991772	0.321309	0.86827	-0.101799	0.650062	-0.262528	0.797885	0.964389	0.118256	0.373253	1.10174	0.27665	0.897148
ARL1	0.0472228	0.0687456	0.686921	0.492132	0.926433	0.0733839	0.174599	0.361843	0.724492	0.948236	0.0438266	0.221694	0.599776	0.551775	0.947243
ARL10	-0.0615315	0.0485371	-1.26772	0.204898	0.810822	-0.570145	0.265797	-2.36771	0.0376629	0.542791	-0.039992	0.0821176	-0.807037	0.424047	0.936924
ARL13B	0.0513445	0.0855677	0.600045	0.548476	0.936516	-0.186002	0.38868	-0.636467	0.53771	0.903373	0.0736003	0.257702	0.822445	0.41532	0.936159
ARL14EP	0.0634473	0.0676747	0.937534	0.348484	0.877899	-0.310591	0.248963	-1.16043	0.271032	0.785366	0.0889934	0.172185	1.27229	0.210047	0.872588
ARL15	-0.134738	0.106579	-1.2642	0.206158	0.81188	-1.50068	0.827814	-3.49086	0.0052354	0.327674	-0.0452806	0.460321	-0.411591	0.682666	0.965652
ARL16	-0.00813666	0.0666507	-0.122079	0.902836	0.989313	-0.0672122	0.0852989	-0.323948	0.752202	0.954937	-0.00133878	0.12962	-0.0190218	0.984911	0.995923
ARL17A	-0.0767227	0.0718577	-1.0677	0.285654	0.857372	-0.130882	0.128721	-0.776512	0.454093	0.875662	-0.0646925	0.1931	-0.814372	0.419879	0.936159
ARL17B	0.108106	0.150308	0.719232	0.471998	0.923053	-0.815502	0.757508	-1.78868	0.101889	0.659257	0.220731	0.322294	1.38643	0.174366	0.846625
ARL2BP	-0.140017	0.0766628	-1.8264	0.0677905	0.654404	-0.242048	0.161886	-1.23181	0.244325	0.767944	-0.121698	0.271116	-1.46164	0.151044	0.841909
ARL3	-0.0353526	0.113254	-0.312153	0.754924	0.973614	-0.0683201	0.273313	-0.180045	0.860471	0.975853	-0.0321287	0.436429	-0.270757	0.787862	0.979563
ARL4A	0.00691294	0.0323706	0.213556	0.830893	0.981064	-0.169134	0.12568	-0.951274	0.362394	0.834382	0.0129485	0.0336224	0.393323	0.696204	0.968539
ARL4C	0.0300031	0.029909	1.00315	0.315791	0.865926	-0.196117	0.0904984	-1.41752	0.1847	0.728684	0.0410887	0.0263291	1.3413	0.187763	0.857093
ARL4D	-0.0244119	0.0249453	-0.978615	0.32777	0.86827	-0.106148	0.0578648	-0.86853	0.404106	0.854431	-0.0208587	0.03299	-0.818572	0.417504	0.936159
ARL5A	0.0404474	0.0541997	0.746265	0.455507	0.915602	0.154553	0.234387	0.562716	0.58519	0.919039	0.0358238	0.120883	0.647962	0.520423	0.941871
ARL5B	0.000933464	0.0597186	0.015631	0.987529	0.998639	0.0656853	0.0798653	0.503102	0.625056	0.929142	-0.0161978	0.0787198	-0.241199	0.810706	0.979639
ARL6	-0.00519936	0.0709566	-0.0732752	0.941587	0.994213	-0.248188	0.186956	-0.959915	0.358222	0.831299	0.0145923	0.178813	0.197755	0.84416	0.98187
ARL6IP4	-0.0587978	0.113822	-0.516578	0.60545	0.951496	0.402744	0.6233	1.05503	0.31458	0.809218	-0.103835	0.463122	-0.870763	0.388676	0.934107
ARL6IP5	0.0419069	0.091898	0.456015	0.648379	0.958839	0.0944747	0.310361	0.275096	0.788466	0.963264	0.0378524	0.310777	0.396874	0.693406	0.968201
ARL6IP6	0.0189727	0.0901852	0.210375	0.833375	0.981064	-0.25669	0.337971	-0.910922	0.382338	0.843872	0.0504302	0.315447	0.529773	0.59897	0.958887
ARL8A	0.0456598	0.06936	0.658302	0.510344	0.929768	-0.273705	0.265405	-1.07684	0.305159	0.800719	0.0713549	0.193339	0.989717	0.327799	0.911591
ARL8B	0.326428	0.136972	2.38319	0.0171635	0.482561	-0.644788	0.913131	-1.35697	0.202641	0.742124	0.414444	0.52378	2.89733	0.00587754	0.578505
ARL9	0.0250487	0.0141684	1.76792	0.0770743	0.673514	-0.0413857	0.00987519	-0.58953	0.567616	0.911756	0.0278697	0.00677436	1.92655	0.0606017	0.754054
ARMC1	0.0035309	0.067486	0.0523205	0.958273	0.996131	-0.0578859	0.248073	-0.242281	0.813124	0.966957	0.00885589	0.142058	0.125882	0.900407	0.98673
ARMC10	-0.039716	0.0666945	-0.595491	0.551515	0.938137	-0.13519	0.24542	-0.461369	0.653743	0.932645	-0.0344995	0.124408	-0.503699	0.61702	0.958887
ARMC2	0.0619377	0.0787627	0.786384	0.431642	0.906613	-1.11976	0.452876	-2.9445	0.0136657	0.399941	0.114899	0.224433	1.42717	0.160687	0.844502
ARMC5	0.00110919	0.0485656	0.022839	0.981779	0.997353	-0.0663145	0.156224	-0.342824	0.738351	0.951012	0.00564518	0.092232	0.112515	0.910934	0.987556
ARMC6	-0.0128385	0.0326144	-0.393647	0.693842	0.966728	-0.179057	0.0165861	-1.68317	0.121165	0.677292	0.00440543	0.0388584	0.128572	0.898329	0.986531
ARMC7	-0.0186272	0.0244306	-0.762453	0.44579	0.91311	-0.0961787	0.0657202	-0.822955	0.428439	0.865271	-0.0150835	0.023314	-0.603761	0.549146	0.947243
ARMC8	-0.0651122	0.1281	-0.508292	0.611249	0.951936	0.278869	0.9481	0.557062	0.588912	0.920743	-0.0892141	0.58201	-0.673253	0.504356	0.939448
ARMC9	0.181418	0.117379	1.54557	0.122209	0.737171	-0.0954116	0.485259	-0.29914	0.770503	0.959929	0.224784	0.513282	1.78062	0.0819764	0.774831
ARMCX1	-0.00737246	0.0677912	-0.108752	0.913399	0.990572	-0.0689271	0.0525123	-0.513609	0.617932	0.929142	0.0137156	0.132173	0.17461	0.862232	0.982487
ARMCX2	0.0325227	0.0510943	0.636522	0.524436	0.933692	0.0829936	0.0499311	0.639293	0.536037	0.903373	0.0232716	0.0696495	0.418705	0.677709	0.965397
ARMCX3	0.0392844	0.0836632	0.469555	0.638673	0.957883	-0.140655	0.345978	-0.4853	0.637217	0.929142	0.0556409	0.214798	0.636748	0.527634	0.944764
ARMCX4	-0.00106021	0.147562	-0.00718483	0.994267	0.999622	-0.556284	0.92579	-1.23897	0.241766	0.766808	0.0661731	0.672917	0.423532	0.673999	0.965099
ARMCX5	0.0717935	0.0451476	1.59019	0.111791	0.725299	-0.121458	0.135534	-0.671198	0.516279	0.89799	0.0846213	0.0790928	1.81505	0.0764317	0.770703
ARMT1	0.104299	0.0505202	2.0645	0.0389708	0.579786	-0.0956871	0.102735	-0.635237	0.53858	0.903373	0.129645	0.120661	2.41757	0.0198959	0.684376
ARNT	-0.0153882	0.126744	-0.121412	0.903365	0.989404	-0.480701	0.68757	-1.22893	0.245361	0.768604	0.039197	0.536681	0.292576	0.771241	0.976358
ARNT2	0.0774182	0.101067	0.766009	0.443671	0.912792	-0.180562	0.382905	-0.60927	0.554992	0.908402	0.11137	0.281905	1.03589	0.305994	0.908705
ARNTL	-0.0960794	0.108895	-0.882313	0.377608	0.890011	0.294937	0.34883	0.923257	0.376161	0.840604	-0.147489	0.246767	-1.27329	0.210148	0.872588
ARNTL2	-0.00598964	0.0305499	-0.196061	0.844562	0.981867	-0.0973891	0.00425354	-1.32074	0.214056	0.753442	0.0129493	0.0378613	0.385786	0.701656	0.96869
ARPC2	0.109082	0.127205	0.857524	0.391155	0.893833	0.20547	0.649197	0.476709	0.643126	0.930464	0.0998852	0.664196	0.750252	0.457152	0.93835
ARPC3	0.0226967	0.137582	0.164968	0.868969	0.983326	-0.267142	0.566291	-0.755893	0.465979	0.881123	0.0744683	0.549516	0.498565	0.620604	0.958887
ARPC5	0.125671	0.0928222	1.35389	0.175771	0.791304	-0.0401798	0.289928	-0.148373	0.884799	0.981187	0.147751	0.337499	1.49533	0.142065	0.840342
ARPC5L	-0.0694446	0.0629076	-1.10391	0.26963	0.849212	-0.221536	0.162098	-1.13205	0.28227	0.790545	-0.051917	0.117178	-0.781486	0.43876	0.93835
ARPP19	-0.0611051	0.0906932	-0.673756	0.500466	0.928267	-0.349322	0.679543	-0.848431	0.414718	0.860614	-0.0464074	0.329737	-0.499128	0.620211	0.958887
ARPP21	0.00100166	0.0606481	0.016516	0.986823	0.998639	0.68878	0.686529	1.82741	0.0953294	0.646447	-0.0172788	0.122044	-0.281191	0.779901	0.978339
ARRB1	-0.0330018	0.0882505	-0.373956	0.708437	0.966927	-0.204379	0.332904	-0.545312	0.596688	0.923938	-0.0229423	0.310922	-0.252659	0.801725	0.979639
ARRB2	0.0241797	0.0322079	0.750739	0.45281	0.91552	-0.306133	0.0909411	-2.2068	0.0500751	0.570506	0.0429999	0.0428089	1.29859	0.200944	0.866629
ARRDC1	0.0227906	0.0266757	0.854358	0.392907	0.894958	-0.00587171	0.0680911	-0.0468204	0.963516	0.995091	0.0241489	0.0304425	0.88456	0.381269	0.934107
ARRDC1-AS1	0.0489104	0.0524095	0.933235	0.350699	0.881241	0.108351	0.0979613	0.781499	0.451277	0.874877	0.0390007	0.094935	0.688936	0.494531	0.93835
ARRDC2	-0.131403	0.0874675	-1.50231	0.133017	0.7504	-0.10183	0.209076	-0.477099	0.642786	0.930464	-0.137372	0.253597	-1.43261	0.159134	0.844502
ARRDC3	0.0104637	0.099632	0.105023	0.916357	0.990572	-0.0496346	0.21771	-0.157087	0.878092	0.980775	0.0170989	0.276514	0.162865	0.871381	0.983227
ARRDC3-AS1	-0.0342742	0.0382832	-0.895279	0.370638	0.888011	-0.226649	0.0568299	-2.02287	0.0687153	0.601302	-0.00884657	0.0560766	-0.217175	0.829095	0.981625
ARRDC4	-0.111017	0.0741479	-1.49724	0.134331	0.750827	-0.387	0.0768702	-2.90882	0.0145562	0.404622	0.0133265	0.14321	0.149229	0.882149	0.983836
ARSA	0.122564	0.0537918	2.27848	0.0226981	0.528578	-0.217174	0.1057	-1.06754	0.309149	0.805163	0.148103	0.0858646	2.65526	0.0110386	0.62658
ARSB	-0.097476	0.0633684	-1.53824	0.123989	0.739143	0.0328307	0.17557	0.120104	0.906619	0.987957	-0.104876	0.14481	-1.60994	0.114662	0.816957
ARSG	0.0174137	0.114055	0.152679	0.878652	0.984954	0.43914	0.377891	1.24119	0.240977	0.766397	-0.0314945	0.373252	-0.261393	0.795026	0.979639
ARSJ	0.0274553	0.0234796	1.16933	0.242272	0.832647	-0.281563	0.0405552	-2.77066	0.0185883	0.435201	0.0448817	0.0293022	1.8598	0.0697017	0.767787
ARSK	-0.0313868	0.0771547	-0.406804	0.684152	0.96455	-0.644284	0.145047	-3.39791	0.00615536	0.337013	0.0902299	0.190014	1.06827	0.291305	0.902256
ART3	0.00785445	0.0202574	0.387732	0.698215	0.966927	-0.0879731	0.0180843	-1.14269	0.277833	0.788955	0.0149826	0.0118964	0.713548	0.479327	0.93835
ARV1	0.0868103	0.0327882	2.64761	0.00810631	0.37784	0.236948	0.132639	1.19102	0.259317	0.777388	0.0826183	0.0347755	2.4853	0.0172743	0.669086
ARVCF	0.00618923	0.0140443	0.440695	0.659434	0.960689	-0.00967769	0.00822124	-0.124542	0.903188	0.987231	0.00672503	0.00827431	0.47096	0.640028	0.959423
ARX	-0.00424358	0.0104042	-0.407871	0.683368	0.964507	0.0567993	0.0396398	0.582628	0.572162	0.915059	-0.00494686	0.000985736	-0.472751	0.63876	0.959423
ASAH1	0.197752	0.104247	1.89695	0.0578344	0.623151	0.543066	0.508045	1.14876	0.275609	0.788288	0.180102	0.441489	1.68511	0.0991473	0.80367
ASAH2B	-0.00236507	0.0335216	-0.0705537	0.943753	0.994642	-0.0901388	0.0559718	-0.759976	0.463635	0.881068	0.00525476	0.0572195	0.150366	0.881172	0.983572
ASAP1	0.294343	0.202712	1.45203	0.146494	0.763617	-0.351886	1.90548	-0.595008	0.564171	0.910291	0.380376	1.67085	1.76277	0.0849823	0.77856
ASAP2	-0.0852389	0.191177	-0.445865	0.655695	0.959638	-0.391151	1.42028	-0.776799	0.453931	0.875662	-0.0337168	1.31065	-0.163159	0.871151	0.983227
ASAP3	-0.0119343	0.0299254	-0.398803	0.690038	0.965582	0.146345	0.0556605	1.332	0.210451	0.748325	-0.0246177	0.0383488	-0.791533	0.432938	0.93835
ASB1	0.0766325	0.0433693	1.76697	0.0772325	0.674074	-0.0815402	0.0410176	-0.684388	0.508238	0.896328	0.100792	0.0757115	2.1646	0.0359633	0.68888
ASB13	-0.0351002	0.0604575	-0.580577	0.561526	0.940075	-0.0541213	0.191065	-0.255794	0.802946	0.965162	-0.0334091	0.100314	-0.529565	0.599112	0.958887
ASB14	-0.01558	0.020099	-0.775162	0.438244	0.909971	-0.0223208	0.0123286	-0.289924	0.777398	0.961361	-0.015087	0.018748	-0.724601	0.472586	0.93835
ASB16-AS1	-0.0472356	0.0227353	-2.07763	0.0377433	0.575758	-0.088403	0.0653105	-0.638032	0.536827	0.903373	-0.0460965	0.0202986	-2.00005	0.0517789	0.734479
ASB3	-0.0326794	0.040334	-0.81022	0.417814	0.90302	0.189531	0.0674726	1.63831	0.130214	0.685075	-0.063428	0.0627016	-1.4739	0.147728	0.841909
ASB6	0.0593404	0.0617252	0.961364	0.336369	0.868866	-0.199828	0.130906	-1.1491	0.275371	0.788288	0.0966996	0.0817064	1.4646	0.150949	0.841909
ASB7	-0.0956435	0.0657133	-1.45547	0.14554	0.763617	-0.202726	0.244282	-0.887072	0.394337	0.849947	-0.0859918	0.137323	-1.25333	0.216799	0.875172
ASB8	-0.0117418	0.0615759	-0.190689	0.84877	0.981867	-0.283438	0.235941	-1.16003	0.271189	0.785366	0.00668386	0.114997	0.105043	0.916826	0.987556
ASCC1	-0.050526	0.101756	-0.496541	0.619513	0.95251	-0.024522	0.307666	-0.0730588	0.943103	0.993673	-0.0531579	0.329473	-0.49782	0.621124	0.958887
ASCC2	-0.0470404	0.0489261	-0.961459	0.336321	0.868866	-0.16046	0.0591931	-1.27622	0.2288	0.758311	-0.026801	0.122602	-0.504609	0.616386	0.958887
ASCC3	0.0445508	0.133212	0.334436	0.73805	0.972484	0.488287	0.913637	1.07346	0.306607	0.801759	0.00292443	0.768674	0.0209908	0.983349	0.995923
ASF1A	0.0502212	0.0394885	1.27179	0.203447	0.809368	-0.114313	0.134051	-0.624656	0.545246	0.904895	0.0582564	0.0712306	1.44052	0.156898	0.844502
ASH1L	0.106667	0.206194	0.517315	0.604936	0.951425	0.739316	2.30349	1.1804	0.263339	0.779458	0.029766	1.78733	0.136312	0.892205	0.984836
ASH2L	-0.0219082	0.0645472	-0.339413	0.734298	0.971687	-0.308756	0.299119	-0.928993	0.373313	0.838891	-0.0106648	0.156303	-0.162079	0.871996	0.983227
ASIC1	0.0206575	0.0148142	1.39444	0.163185	0.77571	-0.00657999	0.0769818	-0.052046	0.959448	0.995091	0.0210366	-0.00238903	1.41025	0.165593	0.844738
ASIC2	-0.00924466	0.050691	-0.182373	0.85529	0.982226	-0.113949	0.488486	-0.274881	0.788627	0.963264	-0.00765525	0.0898433	-0.149884	0.88155	0.983572
ASIC3	0.00117877	0.0129651	0.0909182	0.927558	0.992297	0.0869587	0.0158963	0.834226	0.422332	0.864098	-0.000169115	0.00673153	-0.0129426	0.989733	0.996868
ASL	-0.00984257	0.0248559	-0.395986	0.692116	0.966294	-0.228839	0.054987	-2.19348	0.0510607	0.573393	0.00333636	0.0366242	0.130363	0.896882	0.98631
ASMTL	0.0709	0.0731754	0.968906	0.332592	0.868418	0.178323	0.145585	0.930225	0.372703	0.838891	0.0525775	0.176466	0.664106	0.510136	0.939448
ASMTL-AS1	0.0211873	0.0624537	0.339248	0.734423	0.971687	0.17045	0.105681	1.0997	0.295517	0.795025	-0.00774352	0.121348	-0.113478	0.910175	0.987556
ASNA1	0.0327294	0.0562833	0.581513	0.560895	0.940075	-0.292479	0.109843	-1.7268	0.112828	0.67331	0.0730967	0.0967021	1.22493	0.22721	0.882442
ASNS	0.000975195	0.0628022	0.015528	0.987611	0.998639	0.31066	0.200551	1.08744	0.30066	0.798589	-0.0147508	0.116742	-0.229131	0.819843	0.980221
ASNSD1	-0.098635	0.0575195	-1.71481	0.08638	0.684599	-0.158995	0.0769624	-1.28934	0.22429	0.755659	-0.0818507	0.106108	-1.25872	0.214861	0.872918
ASPA	-0.0854485	0.0395228	-2.16201	0.0306177	0.547466	-0.208846	0.139633	-1.15643	0.272523	0.785788	-0.0792412	0.0703937	-1.95635	0.0568798	0.744117
ASPDH	-0.00121778	0.0121268	-0.100421	0.92001	0.990884	-0.0430494	0.0320321	-0.485317	0.637136	0.929142	-0.000421055	0.00205757	-0.0343949	0.97272	0.99425
ASPH	-0.00918904	0.0913352	-0.100608	0.919862	0.990884	-0.419969	0.350096	-1.41635	0.185035	0.728976	0.033872	0.348872	0.352822	0.72593	0.971192
ASPHD1	-0.0213896	0.0226674	-0.94363	0.345359	0.876388	-0.0338227	0.0395321	-0.180995	0.859743	0.975853	-0.0212039	0.0216193	-0.928532	0.358268	0.925899
ASPHD2	0.0249712	0.0191247	1.3057	0.191654	0.807146	-0.0612643	0.0278249	-0.643545	0.533378	0.903373	0.0285978	0.0164135	1.46485	0.15017	0.841909
ASPSCR1	-0.00777451	0.0459748	-0.169104	0.865715	0.983326	-0.078721	0.0355827	-0.824751	0.427461	0.864978	0.0136583	0.0829534	0.260348	0.795827	0.979639
ASRGL1	0.05753	0.0304518	1.88922	0.0588628	0.626823	0.418834	0.0661591	3.73879	0.0033683	0.276825	0.028702	0.0271177	0.907049	0.370132	0.930613
ASS1	0.0147004	0.0350859	0.418984	0.675228	0.962912	-0.187685	0.148665	-0.988216	0.3448	0.823495	0.0218514	0.0246391	0.612079	0.544687	0.947243
ASTE1	-0.0107966	0.0353575	-0.305354	0.760097	0.973614	-0.0763329	0.0782396	-0.614862	0.55142	0.907223	-0.00501139	0.0433833	-0.135865	0.892603	0.984836
ASTN1	-0.00721838	0.0347425	-0.207768	0.83541	0.981064	0.092553	0.292407	0.302042	0.768392	0.959144	-0.00851765	0.0491205	-0.243584	0.808701	0.979639
ASTN2	0.00488775	0.110777	0.0441224	0.964807	0.99648	0.161336	0.386714	0.534391	0.603963	0.925672	-0.0194526	0.284751	-0.163353	0.871016	0.983227
ASXL1	0.0999828	0.171899	0.581638	0.56081	0.940075	-0.346268	1.00178	-0.667507	0.518542	0.89976	0.155029	0.939257	0.850907	0.399493	0.936159
ASXL2	0.0507766	0.102164	0.49701	0.619182	0.95251	-0.461524	0.566521	-1.24792	0.238599	0.765429	0.0930998	0.413255	0.875816	0.385953	0.934107
ASXL3	0.0659529	0.103414	0.637756	0.523632	0.933428	0.252454	0.509075	0.761179	0.462853	0.880832	0.045868	0.267219	0.421426	0.675524	0.965397
ATAD1	-0.0262658	0.116358	-0.225732	0.821409	0.980191	0.011437	0.520837	0.0345466	0.973071	0.99633	-0.0315798	0.579205	-0.254086	0.80063	0.979639
ATAD2	-0.0395236	0.0775047	-0.509951	0.610086	0.951936	0.171225	0.351172	0.574221	0.577654	0.917304	-0.054793	0.250728	-0.682665	0.498447	0.938836
ATAD2B	0.147138	0.121019	1.21583	0.224051	0.825438	-0.0387461	0.846928	-0.0820159	0.936143	0.993433	0.160193	0.631298	1.27953	0.207509	0.870824
ATAD3A	-0.0102675	0.0209189	-0.490825	0.62355	0.953186	0.187617	0.0495363	1.43235	0.180517	0.727411	-0.0154467	0.0175313	-0.728932	0.46996	0.93835
ATAD3B	0.0370314	0.0437147	0.847115	0.396931	0.896761	-0.11695	0.0586503	-0.967272	0.354697	0.829868	0.0601872	0.0827325	1.28368	0.206067	0.869549
ATAD5	-0.021625	0.0631606	-0.342381	0.732064	0.971501	-0.113571	0.0382557	-0.830171	0.424522	0.864639	0.00328278	0.196144	0.0461042	0.963439	0.99324
ATAT1	0.0293852	0.0256404	1.14605	0.251774	0.838836	0.0736707	0.0705058	0.538117	0.601476	0.925655	0.0277753	0.0229875	1.0641	0.293344	0.903354
ATCAY	0.0152545	0.0241337	0.632083	0.527333	0.933692	-0.143305	0.136551	-0.794488	0.444082	0.872084	0.0181448	0.0275822	0.745083	0.460238	0.93835
ATE1	0.169223	0.139328	1.21457	0.224531	0.826136	0.375737	1.20263	0.725735	0.483525	0.887116	0.1531	0.841357	1.05831	0.295771	0.903476
ATF1	-0.0373834	0.0980008	-0.38146	0.702862	0.966927	-0.325413	0.309101	-1.16878	0.267795	0.782329	0.00334846	0.300735	0.0319812	0.974634	0.99425
ATF2	-0.0393877	0.13107	-0.300508	0.76379	0.974273	0.19248	0.888317	0.414277	0.686829	0.939033	-0.0594359	0.594287	-0.435047	0.665684	0.964407
ATF4	-0.0752686	0.0885526	-0.849987	0.395332	0.895374	-0.193375	0.526682	-0.496022	0.629878	0.929142	-0.0688435	0.213159	-0.757109	0.453077	0.93835
ATF6	0.233866	0.151426	1.54443	0.122485	0.737171	1.17751	0.628661	3.12233	0.00998277	0.363659	0.0524851	0.773964	0.317438	0.752434	0.974983
ATF6B	-0.0501559	0.0747823	-0.670692	0.502417	0.928267	-0.114301	0.316664	-0.42795	0.677085	0.93732	-0.0446995	0.168322	-0.573821	0.569051	0.952481
ATF7IP	0.00376187	0.17162	0.0219197	0.982512	0.997688	-0.184159	0.968605	-0.39668	0.699376	0.943309	0.0335074	0.775211	0.181411	0.85689	0.982014
ATF7IP2	0.0503238	0.0620878	0.810527	0.417637	0.90302	-0.124931	0.22573	-0.44254	0.666883	0.934503	0.0592318	0.108104	0.930643	0.357187	0.925805
ATG10	0.0674972	0.124473	0.542262	0.587638	0.948415	-0.0462359	0.581998	-0.120438	0.906361	0.987957	0.0808585	0.529958	0.61451	0.542087	0.947243
ATG101	-0.046792	0.0470375	-0.994782	0.319842	0.86827	-0.0536042	0.0288662	-0.621799	0.546976	0.90535	-0.0439043	0.11805	-0.782207	0.438341	0.93835
ATG12	0.0698887	0.0963598	0.725289	0.468275	0.921055	0.462944	0.45739	1.40289	0.188907	0.730293	0.0332498	0.317024	0.33002	0.742973	0.974168
ATG13	0.207734	0.0853329	2.4344	0.0149165	0.462232	0.528732	0.416776	1.62082	0.134035	0.6873	0.184156	0.335921	2.08294	0.0431833	0.710662
ATG14	-0.105814	0.0916143	-1.15499	0.248093	0.834427	-0.14624	0.246807	-0.629056	0.542371	0.90358	-0.0983814	0.300935	-0.986964	0.329132	0.911591
ATG16L1	-0.0179389	0.04295	-0.41767	0.676188	0.963008	0.656803	0.113087	3.90185	0.00258409	0.246187	-0.0649254	0.09385	-1.46162	0.151051	0.841909
ATG16L2	0.22718	0.0777464	2.92207	0.00347714	0.299588	0.586456	0.232368	2.32683	0.0406323	0.549289	0.189399	0.220023	2.31732	0.0252689	0.687975
ATG2A	-0.00205255	0.0604957	-0.0339288	0.972934	0.997255	0.759929	0.200067	3.47149	0.00541465	0.327674	-0.0650586	0.135158	-1.03354	0.307076	0.908705
ATG2B	-0.0651479	0.0984232	-0.661916	0.508025	0.92923	0.12882	0.526371	0.35503	0.729444	0.949822	-0.0805535	0.422075	-0.787755	0.435122	0.93835
ATG3	0.023332	0.0594022	0.39278	0.694482	0.966728	0.0936027	0.0441372	0.957592	0.359184	0.832181	-0.0178159	0.180379	-0.238184	0.81286	0.979639
ATG4A	0.0290934	0.0449297	0.647533	0.517287	0.93185	-0.289509	0.0672782	-2.20197	0.0504964	0.570506	0.0712189	0.0681178	1.48969	0.143538	0.841909
ATG4B	-0.0423895	0.108272	-0.391508	0.695422	0.966728	-0.251446	0.451485	-0.810531	0.435107	0.868524	-0.0133919	0.343142	-0.115909	0.908259	0.987521
ATG4C	0.0254501	0.0661076	0.38498	0.700252	0.966927	-0.269889	0.291525	-1.03986	0.32121	0.815171	0.0459395	0.154906	0.672001	0.505146	0.939448
ATG4D	-0.0318385	0.0577243	-0.551561	0.581249	0.946164	-0.111597	0.140101	-0.593575	0.565095	0.910758	-0.0235373	0.124362	-0.388058	0.69987	0.96869
ATG5	0.0761135	0.0913405	0.833293	0.404679	0.899452	-0.642501	0.494749	-1.64355	0.129208	0.682251	0.117611	0.25521	1.25197	0.217288	0.875172
ATG7	-0.0215422	0.131037	-0.164398	0.869418	0.983326	0.00244335	0.859382	0.00586743	0.995425	0.999527	-0.0241782	0.552784	-0.175141	0.861783	0.982406
ATIC	0.082332	0.05837	1.41052	0.158387	0.772442	-0.421534	0.228093	-1.72391	0.113362	0.67331	0.112779	0.11243	1.87628	0.0673534	0.767787
ATL1	0.0620916	0.0881175	0.704645	0.481031	0.926249	-0.501346	0.432684	-1.5395	0.152626	0.707248	0.106603	0.302514	1.16466	0.250521	0.890613
ATL2	0.00686093	0.120254	0.0570538	0.954502	0.995796	0.680787	0.850271	1.19897	0.256339	0.774569	-0.0247861	0.591291	-0.20144	0.841296	0.981768
ATL3	0.00127255	0.109972	0.0115716	0.990767	0.998755	-0.17978	0.609768	-0.483083	0.638739	0.929437	0.018595	0.529178	0.161538	0.87242	0.983227
ATM	0.0551578	0.132336	0.4168	0.676825	0.963008	0.65087	0.895465	1.34951	0.204947	0.744093	0.00665636	0.620993	0.0483683	0.961645	0.99324
ATMIN	0.0200928	0.0602635	0.333416	0.73882	0.972559	-0.195598	0.152707	-0.894457	0.390693	0.848751	0.0378197	0.104373	0.603271	0.549469	0.947243
ATN1	-0.000127426	0.107579	-0.00118448	0.999055	0.999622	0.154177	0.540956	0.432756	0.673759	0.936219	-0.0156087	0.334543	-0.138317	0.89063	0.984674
ATOX1	-0.0205025	0.0832854	-0.246171	0.80555	0.977476	-0.113352	0.189482	-0.506261	0.62291	0.929142	-0.00559214	0.245016	-0.0623262	0.950589	0.991564
ATP10B	-0.00100558	0.0149107	-0.0674404	0.946231	0.994642	-0.085931	0.017815	-1.12897	0.283327	0.790613	0.0023836	0.00587967	0.156761	0.87616	0.983301
ATP10D	-0.264325	0.131445	-2.01092	0.0443336	0.587346	-0.959709	0.730715	-2.47371	0.0312515	0.508475	-0.174151	0.577078	-1.24654	0.219254	0.87648
ATP11A	0.249997	0.120869	2.06834	0.0386084	0.579786	0.337368	0.843963	0.779221	0.452687	0.875461	0.242612	0.522585	1.92743	0.0604883	0.754054
ATP11B	-0.189344	0.123626	-1.53159	0.125624	0.740335	0.17454	0.403723	0.503521	0.624771	0.929142	-0.242372	0.687123	-1.83161	0.0738798	0.767787
ATP11C	0.114805	0.0883983	1.29872	0.19404	0.807146	0.626889	0.596223	1.39507	0.191189	0.731454	0.0941897	0.296788	1.04469	0.30195	0.906631
ATP13A1	0.0888204	0.0308367	2.88034	0.00397241	0.315931	-0.00288822	0.171327	-0.0136978	0.989322	0.997829	0.0908248	0.0583561	2.91368	0.00562677	0.578505
ATP13A2	0.0225481	0.0519187	0.434296	0.664073	0.960743	-0.0771493	0.128059	-0.396828	0.69927	0.943309	0.0302041	0.0981236	0.56063	0.577933	0.955031
ATP13A3	-0.107675	0.111321	-0.967248	0.33342	0.868725	0.732947	0.723886	1.3943	0.191415	0.731829	-0.147144	0.426649	-1.29182	0.203259	0.866629
ATP13A4	-0.0547107	0.0514314	-1.06376	0.287437	0.859737	-0.217821	0.0776896	-1.74608	0.109242	0.667089	-0.0213085	0.0377773	-0.37746	0.708688	0.96869
ATP1A1	0.00225882	0.0907111	0.0249013	0.980134	0.997255	-0.0119329	0.584284	-0.0315926	0.975377	0.996433	0.00312745	0.285003	0.033468	0.973455	0.99425
ATP1A2	0.102771	0.373916	0.274851	0.78343	0.976176	-0.045866	5.00015	-0.0495614	0.961375	0.995091	0.13177	4.86038	0.322361	0.748728	0.974168
ATP1B1	0.0977423	0.0921961	1.06016	0.289073	0.859899	-0.599811	0.94984	-1.35531	0.203064	0.742595	0.129388	0.315979	1.37261	0.176926	0.850863
ATP1B2	0.150448	0.136473	1.1024	0.270289	0.849938	-0.715043	0.597075	-2.0201	0.0688506	0.601302	0.301572	0.856513	2.0389	0.0475811	0.720798
ATP1B3	0.702681	0.338252	2.07739	0.0377658	0.575758	2.40641	1.41855	4.16878	0.00165018	0.204711	-0.188241	1.48604	-0.450956	0.655327	0.962848
ATP23	0.0157106	0.01758	0.893661	0.371503	0.888011	0.0537377	0.0371787	0.575263	0.576897	0.916938	0.0143143	0.0187924	0.799689	0.428247	0.937712
ATP2A2	0.0578948	0.133623	0.43327	0.664818	0.960743	-0.339471	1.1144	-0.704855	0.49591	0.891599	0.0910332	0.723956	0.654525	0.516228	0.940155
ATP2B1	-0.0250579	0.135947	-0.184321	0.853762	0.981944	-0.938905	0.982994	-2.00412	0.070945	0.60902	0.0589695	0.480475	0.415104	0.680111	0.965397
ATP2B2	-0.0607008	0.0520992	-1.1651	0.243978	0.832647	-0.35415	0.28489	-1.08395	0.302133	0.799176	-0.0530444	0.0721865	-1.00511	0.32051	0.911591
ATP2B3	0.00188775	0.0166672	0.113262	0.909823	0.990024	-0.00562846	0.0373038	-0.0561246	0.956274	0.995091	0.00210126	0.00124701	0.124319	0.901637	0.986873
ATP2B4	-0.0014697	0.102123	-0.0143915	0.988518	0.998639	-0.171256	0.605329	-0.487481	0.635647	0.929142	0.0142022	0.328749	0.133063	0.894759	0.98566
ATP2C1	0.0201845	0.130937	0.154154	0.877488	0.984771	-0.32747	0.700617	-0.773741	0.455788	0.877016	0.0569818	0.492714	0.413834	0.681034	0.965397
ATP5S	0.0706222	0.074566	0.94711	0.343583	0.875743	-0.157604	0.0922244	-0.988589	0.344626	0.823495	0.134531	0.172952	1.59468	0.118044	0.818324
ATP6AP1	-0.00740001	0.0835194	-0.0886023	0.929398	0.993195	-0.18414	0.358355	-0.559517	0.587294	0.919721	0.00476611	0.154039	0.0551978	0.956245	0.992746
ATP6AP1L	-0.0704139	0.0593501	-1.18642	0.235458	0.831894	-0.333744	0.306253	-1.29046	0.223796	0.755503	-0.0557752	0.122089	-0.914686	0.365411	0.929889
ATP6AP2	-0.0533033	0.109299	-0.487685	0.625773	0.954081	-0.62543	0.467859	-1.86088	0.0903512	0.642841	0.014359	0.351132	0.124233	0.901704	0.986873
ATP6V0A1	0.101416	0.125122	0.810537	0.417632	0.90302	-0.616706	0.645157	-1.65176	0.127434	0.680689	0.19227	0.560127	1.4478	0.15486	0.842294
ATP6V0A2	0.0511368	0.070206	0.728382	0.46638	0.920857	0.0261049	0.339781	0.0865677	0.932609	0.99313	0.0525713	0.19452	0.728239	0.470379	0.93835
ATP6V0B	-0.0474011	0.108459	-0.437042	0.662081	0.960689	0.0634154	0.563376	0.165492	0.871632	0.978787	-0.057052	0.399833	-0.504514	0.616453	0.958887
ATP6V0D1	-0.0304567	0.0982294	-0.310057	0.756518	0.973614	0.320114	0.44949	0.846884	0.415543	0.861075	-0.0558468	0.301888	-0.549001	0.585819	0.956882
ATP6V0E1	0.0299595	0.143475	0.208813	0.834594	0.981064	0.0386408	0.504548	0.117502	0.908617	0.987957	0.0279186	0.586235	0.175092	0.861822	0.982406
ATP6V0E2	-0.0316678	0.054195	-0.584331	0.558998	0.939736	-0.19322	0.221488	-0.859467	0.408823	0.856753	-0.0217002	0.0996846	-0.388602	0.699471	0.96869
ATP6V0E2-AS1	0.0388666	0.0330631	1.17553	0.239784	0.831902	0.322853	0.14673	1.75499	0.107634	0.666984	0.0293871	0.0490399	0.874346	0.386744	0.934107
ATP6V1A	0.0391785	0.100082	0.391463	0.695455	0.966728	0.644944	0.372484	2.24594	0.0466157	0.567567	-0.0445774	0.326104	-0.41748	0.678386	0.965397
ATP6V1B2	0.150906	0.0760807	1.9835	0.0473112	0.597856	0.105694	0.259857	0.331153	0.746903	0.953779	0.15363	0.239176	1.9611	0.0563054	0.743151
ATP6V1C1	0.0293693	0.0924328	0.317737	0.750685	0.973614	0.271255	0.299707	0.905869	0.384889	0.845352	0.00389355	0.342627	0.040066	0.968224	0.993691
ATP6V1D	-0.123659	0.0737529	-1.67666	0.0936085	0.694915	-0.482365	0.291523	-1.7819	0.103039	0.659273	-0.0948976	0.220732	-1.23802	0.222365	0.87964
ATP6V1E1	-0.0700008	0.100178	-0.698764	0.484699	0.926249	-0.0817275	0.348392	-0.251592	0.806108	0.965288	-0.0687683	0.324369	-0.653003	0.517199	0.940155
ATP6V1E2	-0.0113436	0.0333313	-0.340328	0.733609	0.971687	-0.0135878	0.0906136	-0.102413	0.920303	0.991224	-0.0111924	0.0318674	-0.325023	0.746972	0.974168
ATP6V1F	-0.101119	0.0698275	-1.44812	0.147583	0.763617	0.00944321	0.188161	0.0459115	0.964221	0.995182	-0.115521	0.146383	-1.55613	0.126942	0.83226
ATP6V1G1	0.0874247	0.150207	0.582029	0.560547	0.940075	0.607285	0.549704	1.44623	0.176675	0.723747	0.0111437	0.616938	0.0692801	0.945085	0.991564
ATP6V1H	0.046572	0.086914	0.53584	0.592069	0.949599	0.475945	0.570921	1.31877	0.21469	0.753442	0.0201366	0.290332	0.224865	0.82314	0.980688
ATP7B	-0.0334018	0.0501453	-0.666101	0.505347	0.929152	-0.411004	0.146582	-2.1713	0.0532499	0.576038	-0.00490199	0.089567	-0.0942631	0.925334	0.987615
ATP8A1	0.0950083	0.0594991	1.5968	0.11031	0.722253	0.156953	0.44346	0.492847	0.632048	0.929142	0.0927678	0.138103	1.53169	0.132857	0.837915
ATP8A2	-0.0602294	0.0486904	-1.23699	0.216092	0.817287	-0.444555	0.334515	-1.42921	0.181397	0.727558	-0.0505756	0.0701458	-1.02591	0.310618	0.909414
ATP8B1	-0.0464458	0.115165	-0.403298	0.686729	0.965094	-0.336816	0.275173	-0.997801	0.340338	0.822733	-0.00819521	0.531135	-0.0668912	0.946976	0.991564
ATP8B2	-0.00173592	0.0463023	-0.0374909	0.970094	0.997255	-0.223241	0.134081	-1.22633	0.246297	0.769379	0.0135856	0.0917641	0.283761	0.777943	0.978295
ATP8B4	-0.0316731	0.0201931	-1.56851	0.116762	0.734883	-0.117249	0.0345555	-1.19046	0.259529	0.777388	-0.0279181	0.0277528	-1.35318	0.183005	0.855071
ATP9A	-0.0256822	0.0989786	-0.259472	0.795271	0.977268	-0.0305459	0.435876	-0.0865697	0.932607	0.99313	-0.0252668	0.315037	-0.245026	0.807591	0.979639
ATP9B	-0.010738	0.1513	-0.0709716	0.94342	0.994642	-0.0209846	1.03417	-0.0434329	0.966154	0.995521	-0.00962392	0.716073	-0.0604088	0.952107	0.991564
ATPAF1	-0.0529141	0.0803588	-0.658473	0.510234	0.929768	-0.2971	0.368894	-0.858793	0.409223	0.857018	-0.0389874	0.205987	-0.471896	0.639365	0.959423
ATPAF2	0.0874029	0.0537032	1.62752	0.103627	0.715139	-0.0255746	0.0508829	-0.244751	0.811251	0.966792	0.127957	0.110272	2.0439	0.0470626	0.720798
ATR	0.133782	0.113575	1.17792	0.23883	0.831902	-0.754596	0.484246	-1.94823	0.0780034	0.62245	0.217355	0.367508	1.82962	0.0741822	0.767787
ATRAID	-0.0390738	0.0685928	-0.569649	0.568916	0.942132	-0.283439	0.165557	-1.33508	0.209476	0.747389	-0.0105919	0.1878	-0.146135	0.884492	0.984315
ATRIP	-0.0238618	0.0346472	-0.688709	0.491007	0.926426	0.111429	0.0624503	0.782279	0.450963	0.874877	-0.0323696	0.0347506	-0.906204	0.37061	0.930613
ATRN	-0.0646702	0.137611	-0.469949	0.638391	0.957713	-0.585046	0.379177	-1.91895	0.0819564	0.630244	0.0684707	0.738889	0.443998	0.65925	0.963184
ATRNL1	-0.171858	0.0933217	-1.84156	0.0655393	0.649284	0.186855	1.36414	0.377168	0.713344	0.948236	-0.185054	0.36884	-1.94747	0.0579672	0.745061
ATRX	0.201639	0.181465	1.11117	0.266493	0.846363	0.87064	1.5635	1.4349	0.179805	0.727411	0.135923	1.39229	0.71475	0.478591	0.93835
ATXN1	0.385986	0.218235	1.76867	0.0769491	0.673514	0.232716	2.11412	0.389804	0.70428	0.945704	0.409626	1.708	1.74709	0.0876969	0.785348
ATXN10	0.385741	0.188689	2.04432	0.0409219	0.582069	-0.369022	1.28311	-0.637706	0.537031	0.903373	0.475538	1.05676	2.38247	0.0216469	0.684376
ATXN2	-0.129132	0.197335	-0.65438	0.512867	0.930841	0.148404	1.34359	0.299271	0.770405	0.959929	-0.181352	1.40469	-0.843106	0.403793	0.936159
ATXN2L	0.0515406	0.083555	0.616846	0.537336	0.934685	0.597992	0.325156	2.1652	0.0537763	0.577258	-0.0035137	0.186659	-0.0400819	0.968212	0.993691
ATXN3	-0.00523393	0.142964	-0.0366101	0.970796	0.997255	-0.858497	0.650086	-2.11504	0.058677	0.584387	0.115608	0.505408	0.75683	0.453262	0.93835
ATXN7L1	0.180963	0.123926	1.46025	0.144222	0.762616	0.452868	0.671921	1.15109	0.274693	0.788165	0.151013	0.488373	1.15654	0.253789	0.894231
ATXN7L2	0.0314978	0.0272776	1.15471	0.248208	0.834427	-0.0299078	0.012762	-0.414526	0.686591	0.939033	0.0417388	0.0496265	1.41658	0.163746	0.844738
ATXN7L3	-0.0464108	0.0271055	-1.71223	0.0868541	0.684972	0.122807	0.00713064	1.65244	0.127362	0.680689	-0.0723741	0.0550888	-2.48617	0.0168384	0.66533
ATXN7L3B	0.00259589	0.0835001	0.0310885	0.975199	0.997255	-0.184638	0.209619	-0.681891	0.509754	0.896445	0.0222722	0.244762	0.253734	0.8009	0.979639
AUH	-0.118415	0.149617	-0.79145	0.428681	0.906073	-0.282975	0.376643	-0.973047	0.351874	0.827286	-0.0591783	0.493145	-0.33917	0.736341	0.973598
AUP1	0.0673858	0.0617946	1.09048	0.275502	0.852166	0.0945285	0.0996509	0.586105	0.569924	0.913907	0.0627157	0.117993	0.937456	0.353713	0.924643
AURKAIP1	-0.0325195	0.114309	-0.284489	0.776036	0.976095	0.456805	0.285703	1.70129	0.117637	0.67482	-0.140836	0.256189	-1.11484	0.271886	0.89682
AUTS2	0.503266	0.265268	1.8972	0.0578019	0.623151	0.759235	3.06182	1.00874	0.335298	0.821587	0.466961	2.52464	1.64738	0.106704	0.812686
AVEN	-0.147887	0.0850476	-1.73887	0.0820579	0.675377	-0.31411	0.18045	-1.50906	0.160143	0.712031	-0.114575	0.285555	-1.2296	0.225471	0.882021
AVIL	-0.0230021	0.0378131	-0.608309	0.542983	0.934685	-0.0896269	0.0822466	-0.545494	0.596568	0.923938	-0.0192759	0.0354684	-0.496084	0.622902	0.958887
AVL9	0.0341097	0.126053	0.270599	0.7867	0.976176	0.274128	1.07615	0.510569	0.619989	0.929142	0.0201082	0.650634	0.155064	0.87749	0.983301
AVPI1	-0.0241242	0.0194234	-1.24202	0.214229	0.815915	0.00485831	0.0123488	0.0636124	0.950448	0.995091	-0.0261284	0.00797045	-1.30098	0.200147	0.866629
AXIN1	-0.0551363	0.0748602	-0.736523	0.461412	0.917701	0.12937	0.134063	0.652916	0.527547	0.901641	-0.0858582	0.116651	-1.06191	0.294946	0.903476
AXIN2	-0.0450858	0.0608994	-0.740333	0.459098	0.916021	-0.264492	0.125213	-1.46308	0.172105	0.720564	-0.0169994	0.101288	-0.262823	0.793931	0.979639
AZI2	-0.00236572	0.0934126	-0.0253255	0.979795	0.997255	-0.185767	0.256576	-0.682665	0.509284	0.896445	0.022133	0.282238	0.222541	0.824937	0.980768
AZIN1	0.0218148	0.0716074	0.304644	0.760637	0.973852	-0.118602	0.199775	-0.498696	0.628055	0.929142	0.0358138	0.18573	0.476931	0.635805	0.959423
AZIN1-AS1	0.00869682	0.050407	0.172532	0.863019	0.983326	-0.160805	0.188047	-0.74971	0.469543	0.88286	0.0186055	0.0580103	0.358769	0.721833	0.970354
AZIN2	0.0675369	0.051244	1.31795	0.187521	0.805513	-0.0574496	0.131041	-0.226619	0.824978	0.969812	0.0728615	0.0827906	1.3925	0.170865	0.844738
B2M	0.0401781	0.232978	0.172454	0.86308	0.983326	-0.169859	2.01141	-0.284441	0.781485	0.962524	0.077887	2.39032	0.307818	0.759693	0.97584
B3GALNT1	-0.0332773	0.0525748	-0.632951	0.526766	0.933692	-0.0650711	0.139308	-0.320221	0.754948	0.956052	-0.0309963	0.0934866	-0.569492	0.571959	0.952981
B3GALNT2	0.0986081	0.0705944	1.39683	0.162466	0.77571	0.0975773	0.0445393	0.995402	0.341289	0.822733	0.0997187	0.202849	0.980066	0.332756	0.911591
B3GALT1	-0.0377076	0.0171111	-2.2037	0.0275457	0.54708	-9.6635e-05	0.0198237	-0.0012301	0.999041	0.999827	-0.0395809	0.0121015	-2.25763	0.0290538	0.687975
B3GALT2	-0.0132595	0.0197376	-0.671788	0.501719	0.928267	0.183046	0.0459776	1.84512	0.0925511	0.644584	-0.0213502	0.024477	-1.06008	0.294974	0.903476
B3GALT6	-0.0121087	0.04149	-0.291846	0.770405	0.975207	-0.181681	0.0584547	-1.57922	0.14328	0.6941	0.0132438	0.0394364	0.297723	0.767788	0.976267
B3GAT1	0.00902558	0.0290709	0.310468	0.756205	0.973614	-0.0548743	0.149391	-0.27632	0.78755	0.963264	0.0104249	0.0483644	0.354739	0.724504	0.970825
B3GAT2	-0.005651	0.0426711	-0.132432	0.894643	0.988414	0.361307	0.0519634	2.14422	0.0557991	0.579869	-0.0307962	0.0890018	-0.698186	0.488785	0.93835
B3GAT3	-0.0500691	0.068907	-0.726618	0.46746	0.921055	-0.015323	0.249544	-0.0626413	0.951203	0.995091	-0.0530639	0.166922	-0.738895	0.463949	0.93835
B3GLCT	0.0141808	0.0503257	0.28178	0.778112	0.976176	0.0304856	0.0450909	0.309654	0.762708	0.957424	0.0084132	0.128102	0.143683	0.886416	0.984315
B3GNT2	-0.153193	0.149984	-1.02139	0.307068	0.859899	-0.0210449	0.781043	-0.0464857	0.963777	0.995091	-0.169486	0.697165	-1.06621	0.292227	0.902415
B3GNT5	-0.0279675	0.0396949	-0.704561	0.481083	0.926249	0.0250226	0.0515194	0.192732	0.850767	0.975001	-0.0334317	0.0669419	-0.801887	0.426988	0.937712
B3GNTL1	0.0218041	0.0229748	0.949044	0.342598	0.874447	-0.0365216	0.0705534	-0.279201	0.785397	0.963264	0.0236606	0.0203288	1.01384	0.316278	0.911591
B4GALNT1	0.0417367	0.034805	1.19916	0.230466	0.828294	0.55441	0.0767527	4.45478	0.00102537	0.166987	-0.00176263	0.0437631	-0.0486223	0.961456	0.99324
B4GALNT3	0.019332	0.0179491	1.07704	0.28146	0.853896	-0.168386	0.109243	-1.02464	0.328072	0.820208	0.0215984	0.0111167	1.19611	0.238148	0.88478
B4GALNT4	0.0872112	0.0547179	1.59383	0.110973	0.723806	0.00718397	0.137907	0.0400703	0.96877	0.995699	0.0954312	0.042892	1.66085	0.107582	0.812686
B4GALT1	-0.0615878	0.0321168	-1.91762	0.0551596	0.621141	-0.0516201	0.0722549	-0.397261	0.69896	0.943309	-0.0622363	0.0144152	-1.87769	0.0696892	0.767787
B4GALT2	-0.0140602	0.0427058	-0.329233	0.741979	0.97292	0.324424	0.077597	2.32721	0.0406054	0.549289	-0.0491157	0.0445127	-1.0948	0.281096	0.900296
B4GALT3	-0.0283388	0.049048	-0.577777	0.563415	0.940929	-0.263992	0.01993	-1.91274	0.082819	0.63139	0.0057239	0.0623695	0.109082	0.913713	0.987556
B4GALT4	0.0194566	0.060175	0.323334	0.746443	0.973318	-0.0813847	0.0937153	-0.546236	0.596075	0.923488	0.039112	0.076388	0.594601	0.555686	0.948904
B4GALT5	0.0630138	0.12625	0.499118	0.617696	0.95251	0.256741	0.688079	0.643733	0.533262	0.903373	0.0414397	0.543953	0.311356	0.757021	0.97584
B4GALT6	0.0101894	0.0550298	0.185161	0.853102	0.981944	-0.222052	0.20182	-1.04585	0.318544	0.81255	0.0269144	0.108537	0.472374	0.639027	0.959423
B4GALT7	0.0117793	0.0329811	0.357153	0.720978	0.968485	-0.0269388	0.0453195	-0.23662	0.817407	0.96779	0.0153262	0.057018	0.444771	0.658696	0.963051
B4GAT1	-0.0442363	0.0518861	-0.852565	0.3939	0.89525	-0.370943	0.273851	-1.31525	0.215829	0.753442	-0.0327912	0.0800092	-0.621198	0.537719	0.946997
B9D1	-0.0579577	0.0466937	-1.24123	0.21452	0.815963	0.08902	0.042285	0.871449	0.40258	0.853944	-0.0967788	0.101719	-1.84343	0.0721028	0.767787
BAALC	0.0411029	0.0351827	1.16827	0.242698	0.832647	-0.254033	0.137529	-1.33984	0.207972	0.745683	0.0516279	0.0411236	1.44194	0.157055	0.844502
BAALC-AS1	0.0280471	0.0433734	0.646643	0.517863	0.932159	-0.0667833	0.0776805	-0.514721	0.617181	0.929142	0.0399779	0.0361278	0.868687	0.391624	0.936156
BAAT	-0.0123104	0.01276	-0.964765	0.334663	0.868762	0.0329652	-0.0254665	0.598588	0.561867	0.909251	-0.0148788	0.00202355	-1.13432	0.262887	0.896231
BACE1	0.0257952	0.0597059	0.432038	0.665714	0.960743	-0.250868	0.143149	-1.25762	0.235201	0.762793	0.0530194	0.142507	0.847301	0.401477	0.936159
BACE2	-0.0404035	0.0858704	-0.470517	0.637985	0.957703	-0.0279238	0.193237	-0.112836	0.912243	0.988148	-0.0421118	0.239973	-0.459941	0.647855	0.961099
BACH1	0.414614	0.195361	2.12229	0.033813	0.564692	0.625435	1.43419	1.10656	0.292666	0.795025	0.386009	1.68002	1.85409	0.0705309	0.767787
BACH2	0.0715304	0.0869327	0.822825	0.410607	0.902359	0.263931	0.355996	0.660874	0.522624	0.901094	0.0619604	0.261282	0.695649	0.490358	0.93835
BAD	0.0124949	0.0701933	0.178006	0.858718	0.982713	-0.298815	0.174885	-1.36847	0.199127	0.737651	0.048372	0.179981	0.652548	0.51749	0.940155
BAG1	0.0250934	0.039553	0.634425	0.525804	0.933692	-0.249091	0.119121	-1.5391	0.152638	0.707248	0.0425099	0.063064	1.04217	0.303106	0.908232
BAG2	0.0474098	0.0579099	0.818683	0.412967	0.902848	0.174938	0.0265164	1.56813	0.145838	0.697026	0.000370296	0.0803514	0.00546535	0.995668	0.999449
BAG4	0.105995	0.0518591	2.04391	0.0409622	0.582069	-0.107375	0.224482	-0.47546	0.643959	0.930464	0.117873	0.109733	2.21221	0.0322643	0.687975
BAG5	-0.173016	0.0643531	-2.68855	0.00717634	0.357967	0.0599029	0.149253	0.299254	0.770461	0.959929	-0.199864	0.146543	-2.94087	0.00523157	0.578505
BAG6	0.0142632	0.0773697	0.184351	0.853738	0.981944	0.202324	0.251545	0.549636	0.59382	0.922242	0.00557125	0.184644	0.0703997	0.944199	0.99105
BAHCC1	0.00795583	0.0370003	0.215021	0.829751	0.981064	0.245158	0.0624912	2.23146	0.0477973	0.570506	-0.0223898	0.068668	-0.569777	0.571767	0.952981
BAHD1	-0.0426506	0.0394202	-1.08195	0.279276	0.853284	-0.110035	0.083566	-0.773971	0.455657	0.877016	-0.0370384	0.0674594	-0.902739	0.371649	0.930613
BAIAP2	0.020253	0.0464148	0.436348	0.662584	0.960743	-0.430408	0.28396	-1.68052	0.121632	0.678504	0.0355565	0.0911059	0.753376	0.455292	0.93835
BAIAP2L1	-0.146732	0.140152	-1.04694	0.295126	0.859899	-1.06506	0.769127	-2.70639	0.0206994	0.451169	-0.0133378	0.54315	-0.0889265	0.92955	0.988357
BAIAP2L2	0.115595	0.0901067	1.28287	0.199538	0.809368	-0.150017	0.0883139	-0.962439	0.35701	0.830827	0.248907	0.36037	2.25403	0.0292977	0.687975
BAIAP3	-0.0101728	0.0337699	-0.30124	0.763232	0.974273	-0.269511	0.184468	-1.30139	0.220366	0.753442	-0.00308867	0.0477567	-0.0902381	0.928513	0.988357
BANF1	0.0125285	0.0580865	0.215688	0.829231	0.981064	0.0800326	0.216121	0.329242	0.748308	0.953976	0.00844054	0.13286	0.1411	0.888444	0.984381
BANK1	0.00514419	0.014993	0.343107	0.731518	0.97138	-0.0996604	0.0130466	-1.37538	0.196829	0.735726	0.00983189	0.00385763	0.641576	0.524523	0.943626
BANP	0.0896752	0.0912781	0.98244	0.325883	0.86827	-0.0423301	0.290166	-0.139803	0.891404	0.982407	0.102871	0.283693	1.07458	0.288503	0.902256
BAP1	-0.00311406	0.0458314	-0.067946	0.945829	0.994642	-0.266045	0.082618	-1.78586	0.102366	0.659273	0.0243733	0.0538513	0.506012	0.615856	0.958887
BARD1	0.0993612	0.0901899	1.10169	0.270597	0.849938	0.311719	0.353384	0.982728	0.347374	0.825906	0.080683	0.260191	0.857667	0.395789	0.936159
BASP1	-0.0134979	0.0639496	-0.211071	0.832832	0.981064	-0.0960633	0.716015	-0.231522	0.821264	0.969389	-0.0114889	0.153005	-0.177509	0.859935	0.982014
BAX	-0.183787	0.0718099	-2.55935	0.0104868	0.411171	-0.0382721	0.203825	-0.1457	0.886858	0.981527	-0.19554	0.161175	-2.6193	0.0120914	0.648109
BAZ1A	-0.131178	0.0802097	-1.63544	0.101957	0.709512	-0.602062	0.521624	-1.82821	0.095203	0.646447	-0.101482	0.24419	-1.22711	0.226398	0.882021
BAZ1B	-0.253695	0.120652	-2.1027	0.0354924	0.567255	-1.2085	0.513215	-3.66451	0.00382944	0.294096	-0.106149	0.641195	-0.818801	0.417374	0.936159
BAZ2A	-0.0456255	0.125774	-0.362757	0.716786	0.968287	-0.0273807	0.596259	-0.0754467	0.941247	0.993673	-0.048116	0.66473	-0.35885	0.721448	0.970354
BAZ2B	0.208845	0.203561	1.02596	0.304912	0.859899	1.07614	1.95329	1.62302	0.13356	0.6873	0.118592	1.40938	0.55445	0.582118	0.95612
BBC3	0.0231439	0.0219623	1.0538	0.291975	0.859899	-0.167442	0.0271971	-1.95981	0.0764088	0.617476	0.0366284	0.0208065	1.61174	0.11427	0.816957
BBIP1	0.147848	0.082611	1.78969	0.0735044	0.667656	0.109529	0.219156	0.488214	0.635195	0.929142	0.153859	0.350316	1.73158	0.0904532	0.787735
BBOF1	0.0727149	0.0658144	1.10485	0.269225	0.848964	0.0769621	0.0884405	0.572563	0.578736	0.918471	0.0713756	0.169253	0.945608	0.349585	0.9215
BBOX1-AS1	0.0233277	0.0206553	1.12938	0.258737	0.842203	-0.13033	0.0484327	-1.16966	0.267454	0.782329	0.0287959	0.0181249	1.36995	0.177749	0.852577
BBS10	-0.0211884	0.0379118	-0.558886	0.57624	0.943537	0.0132126	0.0494796	0.127483	0.900909	0.986611	-0.0265025	0.0618075	-0.650608	0.51873	0.940944
BBS2	-0.00627533	0.0915388	-0.0685538	0.945345	0.994642	-0.969833	0.390777	-3.06885	0.0109703	0.374727	0.0819722	0.231005	0.857102	0.396097	0.936159
BBS4	0.136657	0.10804	1.26488	0.205915	0.81188	0.176479	0.160677	0.635434	0.538456	0.903373	0.129557	0.196541	1.1047	0.276497	0.897148
BBS7	0.224063	0.0764674	2.93018	0.00338766	0.297774	0.771728	0.293957	2.13624	0.0565721	0.582948	0.198374	0.194751	2.53545	0.0149124	0.65808
BBS9	0.319779	0.181897	1.75802	0.0787446	0.675377	-0.371382	1.52637	-0.719378	0.487161	0.888238	0.417744	1.45854	2.14931	0.0372279	0.68888
BBX	0.487154	0.186385	2.6137	0.00895666	0.388644	1.1811	1.55451	2.17305	0.0530886	0.576038	0.394675	1.2765	1.98913	0.0530146	0.735205
BCAN	-0.00973919	0.0214367	-0.454324	0.649595	0.958839	-0.0493029	0.0777297	-0.366362	0.721214	0.948236	-0.00870916	0.0215657	-0.401087	0.690325	0.967603
BCAP29	0.174398	0.129388	1.34787	0.177701	0.792869	-0.140603	0.860633	-0.276828	0.787171	0.963264	0.196259	0.665571	1.46678	0.149646	0.841909
BCAP31	0.0900791	0.0961342	0.937014	0.348751	0.877899	0.150064	0.339251	0.543839	0.597588	0.924581	0.0817923	0.254593	0.797509	0.429498	0.938138
BCAR1	0.0266457	0.0892257	0.298633	0.76522	0.974273	-0.444549	0.26049	-1.69734	0.118399	0.67482	0.0885121	0.269201	0.932662	0.356155	0.925805
BCAR3	0.0313736	0.0910345	0.344635	0.730369	0.971204	-0.213933	0.465597	-0.662883	0.521353	0.900776	0.0525791	0.283767	0.55412	0.582342	0.95612
BCAS1	0.00825378	0.0183226	0.450469	0.652372	0.959078	0.127656	0.019376	1.62251	0.133562	0.6873	0.0014068	0.0159637	0.0746685	0.940822	0.99105
BCAS2	-0.014382	0.0396424	-0.362794	0.716759	0.968287	0.466915	0.216329	2.14804	0.0552438	0.579869	-0.030941	0.0721161	-0.767414	0.446991	0.93835
BCAS3	0.0158584	0.194675	0.081461	0.935075	0.993495	-0.606026	1.9127	-0.940079	0.367851	0.838124	0.0782616	1.63574	0.383242	0.703411	0.96869
BCAS4	0.0272064	0.0414991	0.655589	0.512088	0.930464	0.00318866	0.0147205	0.0433641	0.966202	0.995521	0.0384316	0.0613585	0.764504	0.449242	0.93835
BCAT1	0.00814579	0.015689	0.519205	0.603618	0.951283	0.402666	0.0829401	2.66242	0.0225112	0.459685	0.00385417	0.00832265	0.244335	0.808123	0.979639
BCAT2	0.0245767	0.0437756	0.561425	0.574508	0.943239	-0.252618	0.289195	-0.991723	0.343048	0.822733	0.0330124	0.0730068	0.742909	0.46154	0.93835
BCCIP	-0.00758745	0.0713203	-0.106386	0.915276	0.990572	-0.0880713	0.166633	-0.457962	0.656056	0.932983	0.00524721	0.199001	0.0683259	0.94584	0.991564
BCDIN3D	0.0212636	0.0379124	0.560862	0.574891	0.943239	0.255324	0.253594	1.01822	0.330977	0.820981	0.015788	0.057789	0.411648	0.682624	0.965652
BCKDHB	0.19455	0.129934	1.4973	0.134316	0.750827	-0.332453	0.707852	-0.780655	0.451878	0.874937	0.248644	0.595885	1.82237	0.0752942	0.769083
BCKDK	0.0063221	0.0274185	0.230578	0.817643	0.978978	-0.0550177	0.00725911	-0.62306	0.546256	0.905327	0.0128672	0.0295535	0.446092	0.657829	0.962848
BCL10	0.0254582	0.0527021	0.483059	0.629054	0.954877	0.116468	0.0612427	1.06595	0.309661	0.805514	-0.00213609	0.11875	-0.0355047	0.97184	0.99425
BCL11A	-0.0145966	0.0336935	-0.433219	0.664856	0.960743	0.178483	0.147567	0.930108	0.372761	0.838891	-0.0207385	0.0198749	-0.605943	0.548791	0.947243
BCL11B	-0.0141684	0.0205506	-0.689441	0.490546	0.926249	-0.281308	0.130495	-1.6083	0.136675	0.6873	-0.0104291	0.0083147	-0.503968	0.616866	0.958887
BCL2	-0.104784	0.268609	-0.3901	0.696463	0.966809	-1.06001	2.27542	-1.58508	0.141945	0.69202	0.0789699	1.77684	0.269238	0.789068	0.979563
BCL2L1	-0.0521075	0.114451	-0.455281	0.648907	0.958839	0.747121	0.744063	1.78111	0.103173	0.659535	-0.116393	0.614154	-0.978377	0.333311	0.911591
BCL2L13	0.00431713	0.123176	0.0350486	0.972041	0.997255	-0.516115	0.47025	-1.37466	0.197253	0.735726	0.0670898	0.492832	0.514521	0.609498	0.958887
BCL2L14	0.0846815	0.0565063	1.49862	0.133972	0.750827	0.0963622	0.0660213	0.505776	0.623239	0.929142	0.0835549	0.112661	1.41215	0.165037	0.844738
BCL2L2-PABPN1	0.0641934	0.0443346	1.44793	0.147636	0.763617	0.0838464	0.12886	0.426324	0.678296	0.937616	0.0631413	0.0883471	1.38754	0.172362	0.844738
BCL6	0.262975	0.186836	1.40752	0.159274	0.773123	1.28067	0.676357	2.36795	0.0378126	0.54358	0.125064	0.980665	0.628166	0.533188	0.944869
BCL7A	0.148592	0.0515018	2.88519	0.00391178	0.313301	1.0616	0.0865246	8.2611	5.36562e-06	0.0153497	-0.0261148	0.0446005	-0.464564	0.645664	0.960215
BCL7B	0.0151339	0.0608547	0.24869	0.803601	0.977476	-0.0131512	0.148156	-0.0729201	0.943201	0.993673	0.0187681	0.148839	0.290322	0.772953	0.976358
BCL7C	0.0546384	0.0789726	0.691865	0.489022	0.926249	0.128782	0.255992	0.521348	0.612711	0.928029	0.0461973	0.29658	0.554277	0.582235	0.95612
BCL9	0.118064	0.0739574	1.59637	0.110405	0.722447	0.392104	0.194877	1.81242	0.0979553	0.652494	0.0818009	0.10281	1.03942	0.305257	0.908705
BCL9L	-0.0477473	0.0791021	-0.603616	0.546099	0.935962	-0.53473	0.369707	-1.73581	0.111171	0.670246	-0.0133718	0.199582	-0.163377	0.87098	0.983227
BCLAF1	-0.24147	0.151688	-1.59189	0.11141	0.72445	-0.110096	0.907892	-0.211379	0.836551	0.97234	-0.253645	0.796233	-1.59967	0.116929	0.817436
BCO2	-0.068812	0.0466649	-1.4746	0.140321	0.757052	-0.0585164	0.0338957	-0.36912	0.719216	0.948236	-0.0697887	0.0796962	-1.42927	0.160087	0.844502
BCOR	0.0696436	0.0645738	1.07851	0.280806	0.853606	0.541762	0.239214	2.21447	0.0494134	0.570506	0.0342887	0.170857	0.51217	0.611129	0.958887
BCORL1	-0.0197145	0.0581181	-0.339214	0.734448	0.971687	-0.258971	0.172778	-0.927625	0.373991	0.839075	-0.00887594	0.132016	-0.149376	0.881949	0.983709
BCR	0.109222	0.102523	1.06534	0.286722	0.858848	0.588498	0.349544	1.71707	0.11464	0.673728	0.0621212	0.191998	0.57818	0.566519	0.951825
BDH1	-0.0565418	0.0319793	-1.76808	0.0770481	0.673514	-0.080474	0.0757838	-0.647277	0.531052	0.903323	-0.0548462	0.0490502	-1.65735	0.104663	0.810107
BDNF	0.0263059	0.0242053	1.08678	0.277133	0.853284	-0.0506184	0.0215321	-0.633003	0.539889	0.903373	0.034065	0.0306565	1.34132	0.186796	0.85632
BDNF-AS	-0.0596566	0.0984532	-0.605939	0.544556	0.93472	-0.328261	0.182964	-1.6509	0.127464	0.680689	0.0275853	0.268841	0.243429	0.808828	0.979639
BDP1	0.0347461	0.133731	0.25982	0.795003	0.977173	-0.334744	0.838958	-0.756148	0.465832	0.881123	0.0718496	0.680589	0.512167	0.611131	0.958887
BEAN1	-0.00155035	0.0207084	-0.0748658	0.940321	0.993799	-0.0923645	0.048609	-0.880429	0.397911	0.851377	0.00213167	0.0183501	0.100912	0.920085	0.987556
BECN1	0.0252994	0.0580251	0.436008	0.662831	0.960743	-0.466732	0.210774	-2.10648	0.0595469	0.584387	0.0615288	0.146186	1.02337	0.311803	0.909414
BEGAIN	0.0868282	0.0373879	2.32236	0.0202135	0.515445	-0.173743	0.0952604	-1.23528	0.243083	0.766808	0.10664	0.0626265	2.74965	0.00866383	0.611123
BEND6	-0.00375502	0.0439145	-0.0855075	0.931858	0.993335	-0.383375	0.0983819	-2.53274	0.028304	0.494	0.0311335	0.0796717	0.678467	0.501078	0.939006
BEND7	0.0504268	0.081027	0.622345	0.533715	0.934444	-0.411003	0.291628	-1.59387	0.139879	0.691566	0.100977	0.264385	1.1831	0.243212	0.885033
BET1	0.0306534	0.0714003	0.429317	0.667692	0.960879	0.281171	0.403816	0.941235	0.367135	0.837699	0.0154745	0.138526	0.210447	0.834304	0.981768
BET1L	0.0305042	0.0537737	0.56727	0.570531	0.942491	-0.214235	0.143016	-1.20348	0.25447	0.773347	0.0550795	0.101437	0.976431	0.334263	0.911591
BEX1	0.0365851	0.0580863	0.62984	0.5288	0.934002	0.922874	0.304238	2.96361	0.0132118	0.391664	0.00463588	0.0829957	0.0784094	0.937863	0.990994
BEX2	0.0017182	0.0309687	0.0554819	0.955755	0.995796	-0.23883	0.220457	-1.03937	0.321478	0.815489	0.00616835	0.0374061	0.197363	0.844472	0.981954
BEX3	-0.0553488	0.0982041	-0.56361	0.57302	0.943239	0.161728	0.900263	0.365916	0.721537	0.948236	-0.0666221	0.360522	-0.661447	0.511823	0.939673
BEX4	-0.0960592	0.0854568	-1.12407	0.260985	0.844193	0.0630069	0.372423	0.166299	0.871012	0.978787	-0.104585	0.226795	-1.1923	0.239623	0.88478
BEX5	-0.059931	0.0231856	-2.58484	0.00974244	0.405864	-0.276069	0.0903384	-2.05478	0.0649913	0.591011	-0.0532967	0.0286641	-2.26422	0.0286129	0.687975
BFAR	0.141987	0.0708215	2.00485	0.0449788	0.587852	-0.214585	0.246543	-0.814484	0.433067	0.867981	0.169759	0.182721	2.30878	0.0257822	0.687975
BHLHB9	0.09058	0.0538969	1.68062	0.0928374	0.692432	-0.235443	0.228812	-1.02873	0.326179	0.819961	0.109722	0.09284	1.97852	0.0542402	0.735934
BHLHE40	0.229638	0.200665	1.14439	0.252463	0.838836	0.782091	0.412544	2.19398	0.0512001	0.573662	-0.0266274	0.434864	-0.109675	0.913427	0.987556
BHLHE40-AS1	0.0163387	0.0306899	0.532382	0.594461	0.950411	-0.0154397	0.0587217	-0.133763	0.896065	0.983943	0.0187562	0.0398617	0.589154	0.558815	0.949687
BHLHE41	-0.0285137	0.0291787	-0.977209	0.328466	0.86827	-0.459581	0.104826	-3.1488	0.00944571	0.36009	-0.0105681	0.0482102	-0.354873	0.724404	0.970825
BICC1	0.0977352	0.0959835	1.01825	0.30856	0.859899	-0.250597	0.221787	-1.05948	0.31264	0.807207	0.166405	0.266927	1.58452	0.120338	0.82073
BICD1	0.275286	0.12423	2.21594	0.0266955	0.54708	-0.0335002	1.04708	-0.0647612	0.949555	0.995091	0.294185	0.580571	2.29877	0.0263951	0.687975
BICD2	-0.0976457	0.0768131	-1.27121	0.203654	0.809368	0.0147825	0.277876	0.0566714	0.955848	0.995091	-0.108321	0.225711	-1.34766	0.184763	0.855786
BICDL1	-0.0358476	0.0175015	-2.04825	0.0405351	0.582069	0.107506	0.0618986	0.871986	0.4023	0.853944	-0.0387958	0.0162974	-2.19426	0.0336175	0.687975
BID	-0.0727522	0.113638	-0.640211	0.522035	0.933123	0.391091	0.279696	1.46231	0.172311	0.720564	-0.174943	0.164464	-1.3936	0.173028	0.844738
BIN1	0.0826042	0.061465	1.34392	0.178974	0.796349	-0.0518119	0.110851	-0.318781	0.75601	0.956052	0.105036	0.136852	1.58196	0.120921	0.821303
BIN3	0.0722605	0.0735983	0.981823	0.326187	0.86827	0.303127	0.35948	1.02124	0.329605	0.820981	0.0571367	0.189716	0.752088	0.456059	0.93835
BIRC2	0.0734655	0.0736562	0.997411	0.318565	0.868001	-0.00938101	0.24288	-0.0383858	0.970085	0.996045	0.0817429	0.218146	1.05819	0.295826	0.903476
BIRC6	0.0313696	0.191834	0.163524	0.870106	0.983477	-0.215674	1.57448	-0.359223	0.726395	0.948983	0.0594579	1.55753	0.293697	0.77039	0.976358
BLCAP	0.151199	0.143828	1.05125	0.293144	0.859899	0.226973	1.06139	0.454775	0.658331	0.933093	0.144336	0.827278	0.960959	0.341897	0.917353
BLMH	0.0706239	0.0538486	1.31153	0.18968	0.806743	0.324106	0.137604	1.14044	0.27891	0.78921	0.0611844	0.122167	1.11565	0.270714	0.896322
BLOC1S2	0.0564085	0.0541497	1.04171	0.297544	0.859899	0.00241196	0.0906472	0.0151919	0.988158	0.997829	0.0635165	0.120368	1.10265	0.276258	0.897148
BLOC1S4	-0.0219737	0.0511061	-0.429963	0.667223	0.960879	0.0766168	0.167009	0.401612	0.695791	0.942017	-0.0295961	0.0850911	-0.557944	0.57975	0.955875
BLOC1S5-TXNDC5	0.0492205	0.0437227	1.12574	0.260274	0.843433	-0.0230314	0.00918722	-0.249812	0.807449	0.965883	0.0701856	0.0969559	1.41325	0.164717	0.844738
BLVRA	0.00474581	0.0555635	0.0854123	0.931934	0.993335	-0.078744	0.233002	-0.349526	0.733405	0.950874	0.0101533	0.0800985	0.177088	0.860266	0.982014
BLVRB	0.00460145	0.0664805	0.0692151	0.944818	0.994642	-0.0287633	0.133614	-0.138863	0.89213	0.982591	0.00843307	0.122942	0.120139	0.904927	0.987521
BLZF1	0.0100755	0.0852348	0.118208	0.905903	0.989518	-0.158312	0.334385	-0.562023	0.585645	0.919039	0.0270473	0.267881	0.30245	0.763754	0.976267
BMI1	0.0317419	0.0371985	0.853312	0.393486	0.895107	0.102184	0.079298	0.717399	0.488446	0.888382	0.0265858	0.0633512	0.6899	0.49393	0.93835
BMP1	0.0552275	0.0473953	1.16525	0.243917	0.832647	-0.299464	0.247941	-1.30164	0.220082	0.753442	0.0709471	0.0870381	1.46482	0.150179	0.841909
BMP2K	0.113111	0.0757262	1.49369	0.135257	0.752718	0.4483	0.557238	1.32381	0.212863	0.752485	0.0954684	0.259331	1.22878	0.225776	0.882021
BMP7	-0.00821344	0.0117184	-0.700902	0.483364	0.926249	-0.08048	0.00812452	-0.976121	0.350491	0.82626	-0.00672351	0.000822765	-0.567933	0.573008	0.95314
BMP8A	-0.0312633	0.0387964	-0.805832	0.42034	0.903362	0.0272073	0.0272586	0.303278	0.767475	0.95888	-0.0447142	0.0561497	-1.03919	0.304759	0.908705
BMPER	0.0802495	0.0736427	1.08971	0.275839	0.852709	0.153127	0.532098	0.458882	0.655402	0.932807	0.0765184	0.132351	1.01343	0.31651	0.911591
BMPR1A	-0.123406	0.166666	-0.740437	0.459035	0.916021	0.00145559	0.954271	0.00330067	0.997427	0.999752	-0.144211	1.18895	-0.801098	0.42744	0.937712
BMPR1B	0.0973739	0.101233	0.961876	0.336112	0.868866	-0.131222	0.476457	-0.395543	0.70019	0.943485	0.120845	0.457958	1.13679	0.261864	0.895664
BMPR2	0.395357	0.144047	2.74463	0.00605787	0.336155	-0.431982	1.26489	-0.720687	0.486501	0.888074	0.446067	0.664432	3.00592	0.00438917	0.578505
BMS1	0.00499565	0.0763483	0.0654323	0.94783	0.994642	-0.17205	0.190113	-0.845744	0.416017	0.861075	0.0340216	0.247834	0.413036	0.681614	0.965397
BMS1P14	0.0394343	0.02931	1.34542	0.178488	0.795122	-0.0875089	0.0450985	-0.875067	0.400624	0.852847	0.051364	0.0490927	1.67548	0.101033	0.808981
BMT2	0.0291486	0.108425	0.268837	0.788055	0.976176	-0.0364231	0.63683	-0.0948813	0.926157	0.992429	0.0348331	0.408861	0.308184	0.759417	0.97584
BNC2	0.029696	0.0341837	0.868717	0.385002	0.891694	-0.0988326	0.0221875	-1.13455	0.281265	0.790208	0.0530903	0.0496376	1.42851	0.16034	0.844502
BNIP1	-0.0587083	0.036659	-1.60147	0.109273	0.720898	-0.0267163	0.0122887	-0.360724	0.725288	0.948511	-0.0690895	0.0541525	-1.6376	0.109134	0.812686
BNIP2	0.0375107	0.0859184	0.436585	0.662412	0.960743	-0.662729	0.246419	-2.86341	0.015663	0.413931	0.149431	0.262996	1.61495	0.113571	0.816957
BNIP3	0.0962508	0.109102	0.882206	0.377665	0.890011	0.310967	0.219762	1.28756	0.224967	0.755659	0.0411997	0.346552	0.336897	0.737818	0.973598
BNIP3L	0.0510018	0.172393	0.295846	0.767348	0.974367	1.589	1.15272	3.15261	0.0094642	0.36009	-0.15276	0.774956	-0.832668	0.409591	0.936159
BOC	0.0286958	0.0928853	0.308938	0.757369	0.973614	-0.0663458	0.284717	-0.227898	0.824009	0.96965	0.0394676	0.222902	0.402699	0.689147	0.967563
BOD1	0.0531719	0.0439576	1.20962	0.226425	0.826911	0.0936695	0.0773685	0.729285	0.481438	0.886178	0.0477991	0.101597	1.02173	0.312573	0.909414
BOD1L1	-0.0293968	0.131984	-0.222729	0.823746	0.980273	0.117444	0.700747	0.264589	0.796338	0.964308	-0.043639	0.730842	-0.315682	0.753757	0.975485
BOK	-0.0203901	0.0148163	-1.37619	0.168762	0.782644	0.0531758	0.0242524	0.595047	0.564146	0.910291	-0.0224695	0.00865904	-1.49555	0.142009	0.840342
BOLA3	-0.0134196	0.0538692	-0.249115	0.803272	0.977476	-0.157705	0.0258033	-1.63808	0.130356	0.685191	0.0523428	0.170353	0.805319	0.425026	0.937712
BOP1	0.0107314	0.0214282	0.500805	0.616508	0.95251	0.126501	0.00500376	1.25934	0.234603	0.762793	0.00521193	0.00372998	0.237628	0.813439	0.979639
BORCS5	0.0509051	0.0821762	0.619462	0.535612	0.934444	-0.270201	0.258221	-1.10419	0.293648	0.795025	0.0917203	0.201838	1.05132	0.29893	0.904261
BORCS7-ASMT	0.0757438	0.0381006	1.98799	0.0468126	0.597304	0.547691	0.0652927	4.78918	0.000597969	0.126714	0.0168179	0.0483793	0.416189	0.679518	0.965397
BPGM	0.0246446	0.0233535	1.05529	0.291293	0.859899	-0.0482286	0.0149378	-0.567795	0.581856	0.919039	0.0306037	0.0269471	1.25995	0.21442	0.872918
BPHL	-0.0244753	0.0597447	-0.409665	0.682051	0.964259	-0.440885	0.0997748	-2.95468	0.0134219	0.395843	0.0550259	0.10483	0.843969	0.403316	0.936159
BPNT1	0.0648621	0.036423	1.7808	0.0749447	0.669725	0.156047	0.152824	0.718603	0.487734	0.888326	0.0622225	0.0482404	1.68413	0.0994279	0.805043
BPTF	0.0842289	0.180358	0.46701	0.640493	0.95824	0.896228	1.61939	1.50439	0.161324	0.713059	0.00229597	1.2847	0.0121327	0.990375	0.996868
BRAF	-0.0304181	0.167187	-0.18194	0.85563	0.982227	0.579241	1.70126	1.02706	0.32698	0.820208	-0.0891559	1.25253	-0.509299	0.613123	0.958887
BRAP	-0.0514279	0.068544	-0.750291	0.453079	0.91552	-0.283619	0.351538	-0.850994	0.413354	0.860614	-0.0411729	0.119678	-0.587838	0.559688	0.949687
BRAT1	0.0101624	0.046703	0.217597	0.827743	0.980617	0.142039	0.139637	0.747952	0.470559	0.882902	0.00167289	0.0769181	0.0347196	0.972463	0.99425
BRCA1	0.0595126	0.0861468	0.690829	0.489673	0.926249	0.125603	0.165299	0.553791	0.591071	0.9211	0.0483705	0.197547	0.51941	0.606114	0.958887
BRCC3	0.0472699	0.0690639	0.684437	0.493699	0.927766	0.281668	0.256798	1.14759	0.276072	0.78859	0.027115	0.158979	0.376744	0.7082	0.96869
BRD1	-0.002008	0.101656	-0.0197529	0.984241	0.998284	-0.460829	0.288442	-1.51654	0.158266	0.711723	0.0558128	0.389154	0.517402	0.607503	0.958887
BRD2	-0.0699179	0.0939893	-0.743892	0.456942	0.915602	-0.728506	0.464348	-2.30228	0.0422431	0.555625	-0.00618906	0.287191	-0.0628767	0.950153	0.991564
BRD3	-0.0253613	0.0647085	-0.391931	0.695109	0.966728	0.0589328	0.180706	0.25278	0.805214	0.965277	-0.0323969	0.168357	-0.480989	0.632941	0.959423
BRD4	0.0629284	0.142082	0.442901	0.657838	0.960222	-0.911168	1.00934	-1.78025	0.103321	0.659766	0.144263	0.76481	0.975438	0.33475	0.912484
BRD7	0.0072205	0.085669	0.0842837	0.932831	0.993495	-0.305011	0.342327	-1.11555	0.288786	0.791807	0.0412103	0.284843	0.456818	0.65008	0.961265
BRD8	-0.00609519	0.0843188	-0.0722874	0.942373	0.994397	-0.10529	0.079615	-0.522076	0.612221	0.927736	0.0149171	0.256403	0.160708	0.873069	0.983227
BRD9	0.100403	0.0817422	1.22829	0.21934	0.82114	-0.424656	0.251868	-1.7815	0.103022	0.659273	0.170376	0.250443	1.95792	0.056689	0.744117
BRF1	0.0622025	0.0801225	0.776343	0.437547	0.909971	0.0672324	0.2677	0.243531	0.812186	0.966792	0.0617399	0.226988	0.737403	0.464846	0.93835
BRI3	0.209071	0.125062	1.67174	0.0945755	0.696805	0.558599	0.537032	1.59272	0.14022	0.691566	0.158153	0.64211	1.18147	0.243853	0.885253
BRI3BP	0.193124	0.0715543	2.69898	0.00695522	0.352422	-0.0656063	0.202483	-0.311532	0.761321	0.957311	0.226892	0.131445	2.98226	0.00470691	0.578505
BRICD5	-0.00954795	0.0226434	-0.421666	0.673269	0.962912	-0.0636493	0.0940845	-0.423363	0.680389	0.937833	-0.00829223	0.0223602	-0.362033	0.719085	0.970022
BRINP1	0.00779882	0.0256295	0.30429	0.760907	0.973978	-0.735636	0.247527	-2.93114	0.0139926	0.401296	0.0156336	0.0219964	0.606793	0.547252	0.947243
BRINP2	-0.0275229	0.0279252	-0.985593	0.324333	0.86827	-0.00196518	0.0335848	-0.0176993	0.986203	0.997829	-0.0292487	0.0433409	-1.01373	0.316332	0.911591
BRINP3	0.0319096	0.0320727	0.994913	0.319778	0.86827	-0.268272	0.287786	-0.991255	0.343381	0.822733	0.0361854	0.035792	1.12028	0.269093	0.896322
BRIP1	-0.000583128	0.0125021	-0.0466425	0.962798	0.99648	0.212524	0.0354467	1.80929	0.098465	0.652494	-0.00302494	0.00350347	-0.24058	0.811013	0.979639
BRIX1	0.0591272	0.0519707	1.1377	0.255244	0.838836	0.0497884	0.0817212	0.368883	0.719388	0.948236	0.0607529	0.114312	1.07885	0.286616	0.90107
BRK1	0.0187443	0.082072	0.228389	0.819344	0.979596	-0.0523962	0.395312	-0.156605	0.878463	0.980775	0.0232992	0.227477	0.275213	0.784459	0.978889
BRMS1L	-0.131995	0.0635913	-2.07567	0.0379243	0.576164	-0.24931	0.015456	-2.22966	0.0481279	0.570506	-0.0759104	0.156666	-0.981876	0.331604	0.911591
BROX	0.0769373	0.0879138	0.875144	0.381495	0.890424	-0.0561528	0.211775	-0.216127	0.832941	0.972074	0.0941459	0.227903	1.00772	0.319176	0.911591
BRPF1	0.0236765	0.0403563	0.586686	0.557415	0.93965	-0.0960878	0.0714825	-0.813291	0.433607	0.868254	0.0394957	0.0498228	0.919811	0.363445	0.928425
BRPF3	-0.0300616	0.0517637	-0.580748	0.561411	0.940075	0.0691373	0.13375	0.337206	0.742463	0.952574	-0.0368151	0.0959925	-0.688175	0.495005	0.93835
BRSK1	0.00233735	0.0420693	0.0555596	0.955693	0.995796	0.0341778	0.0598491	0.26907	0.792978	0.964185	-0.00158557	0.0647438	-0.0355624	0.971794	0.99425
BRSK2	0.0647512	0.0453128	1.42898	0.153009	0.765424	0.334972	0.0076797	3.90098	0.00258793	0.246187	-0.0395366	0.0757699	-0.741152	0.462594	0.93835
BRWD1	-0.0238232	0.175853	-0.135473	0.892238	0.98825	-0.368642	1.05089	-0.609458	0.554902	0.908402	0.00801282	1.09387	0.0435973	0.965425	0.993413
BRWD3	-0.0506482	0.0997326	-0.50784	0.611566	0.952133	0.0549806	0.518485	0.166943	0.870495	0.978787	-0.0613129	0.408838	-0.585906	0.560974	0.950319
BSDC1	-0.0994805	0.0842383	-1.18094	0.237626	0.831902	-0.0788282	0.330218	-0.285681	0.780544	0.962163	-0.101603	0.292528	-1.14856	0.257031	0.895504
BSG	0.137965	0.225471	0.611895	0.540608	0.934685	0.361755	2.74021	0.517483	0.615316	0.929094	0.111982	1.6357	0.470113	0.640628	0.95944
BSN	0.00763259	0.0252594	0.302168	0.762524	0.974074	0.18223	0.0757102	1.45056	0.175489	0.722337	0.000276612	0.0311783	0.0107272	0.99149	0.997669
BTAF1	-0.219685	0.138941	-1.58114	0.113846	0.729433	-0.181369	0.817391	-0.436556	0.671059	0.935884	-0.22451	0.668463	-1.52282	0.135058	0.837915
BTBD1	0.000567304	0.0841317	0.00674304	0.99462	0.999622	0.07376	0.394875	0.185433	0.856347	0.975853	-0.00286035	0.193254	-0.0332293	0.973644	0.99425
BTBD10	-0.0787625	0.0959568	-0.820812	0.411754	0.902491	-0.590782	0.507386	-1.46509	0.171564	0.720564	-0.0480276	0.300267	-0.486134	0.629318	0.958887
BTBD11	0.00747845	0.0157739	0.474102	0.635427	0.957641	0.217332	0.0730554	1.83055	0.0948344	0.646252	0.00370754	0.00688669	0.232959	0.816889	0.979771
BTBD2	-0.00460577	0.0667565	-0.0689936	0.944995	0.994642	-0.260675	0.112904	-1.21438	0.250643	0.772659	0.022812	0.12695	0.324775	0.746912	0.974168
BTBD3	-0.103221	0.0895202	-1.15304	0.248892	0.835456	-0.485497	0.462296	-1.54834	0.150284	0.70254	-0.0692969	0.202583	-0.741874	0.462161	0.93835
BTBD6	0.0784277	0.0514804	1.52345	0.127647	0.741654	0.731817	0.0633446	4.5272	0.000916625	0.156924	0.00467872	0.11858	0.0861515	0.931742	0.988656
BTBD7	-0.0765578	0.144126	-0.531185	0.59529	0.950411	-0.709155	0.631622	-1.80698	0.0988431	0.652887	0.0220607	0.57439	0.142369	0.887447	0.984315
BTBD8	0.0460327	0.0801294	0.57448	0.565643	0.941014	0.496571	0.443986	1.61526	0.135023	0.6873	0.0131937	0.236332	0.158963	0.874435	0.983227
BTBD9	0.624886	0.254652	2.45388	0.0141326	0.453797	1.73909	2.40292	2.27626	0.0443803	0.560534	0.485632	2.45378	1.79799	0.0791389	0.771974
BTD	0.0228413	0.0329621	0.692955	0.488338	0.926249	-0.102201	0.0452008	-0.828356	0.425505	0.864931	0.0324523	0.0483347	0.948748	0.348003	0.921428
BTF3	0.0703304	0.1155	0.60892	0.542578	0.934685	0.799327	0.617756	2.03697	0.0670814	0.597363	0.00118483	0.418667	0.00980383	0.992223	0.997968
BTF3L4	0.0448286	0.0751435	0.596574	0.550792	0.937327	-0.106208	0.192071	-0.476104	0.643544	0.930464	0.0641598	0.18427	0.803931	0.425819	0.937712
BTG1	0.313155	0.200818	1.5594	0.118901	0.735341	0.158562	1.12286	0.270446	0.791947	0.964026	0.333702	1.25336	1.5612	0.12574	0.83226
BTG2	-0.0426828	0.102969	-0.414519	0.678494	0.963008	-0.395287	0.335792	-1.26519	0.232579	0.761653	0.000283549	0.26703	0.00259987	0.997938	0.999653
BTG3	-0.0768048	0.0918246	-0.83643	0.402913	0.899452	0.138296	0.145617	0.729111	0.481541	0.886178	-0.142648	0.299602	-1.3593	0.181073	0.852919
BTN2A1	0.0114072	0.0732857	0.155654	0.876306	0.984366	-0.164273	0.123542	-1.00057	0.338893	0.822733	0.055122	0.146975	0.67306	0.504535	0.939448
BTNL9	-0.00940166	0.0141548	-0.664205	0.506559	0.92923	-0.59174	0.115378	-3.59107	0.00440059	0.307051	-0.00507271	0.00783248	-0.35705	0.722785	0.970354
BTRC	0.387296	0.164466	2.35488	0.0185288	0.489569	0.981507	1.10582	1.97489	0.0745589	0.613617	0.314223	1.03421	1.80293	0.0783473	0.771974
BUB3	-0.0918787	0.0760744	-1.20775	0.227144	0.826911	-0.512797	0.241697	-2.10841	0.0593497	0.584387	-0.0462322	0.184408	-0.57723	0.566767	0.951825
BUD13	-0.0405409	0.062773	-0.645833	0.518387	0.932261	-0.139298	0.0374765	-1.27771	0.228296	0.757286	0.00843705	0.15584	0.10989	0.913003	0.987556
BUD31	0.120551	0.0521229	2.31282	0.0207324	0.518551	0.188963	0.15036	0.986277	0.345708	0.824154	0.115083	0.105659	2.12464	0.0393518	0.695472
BVES-AS1	0.0148927	0.0184502	0.807187	0.419559	0.903362	0.152437	0.0510522	1.4389	0.178696	0.7264	0.0105905	0.0100147	0.565233	0.574827	0.953195
BZW1	-0.105249	0.0767397	-1.37151	0.170215	0.785339	-0.479517	0.115945	-2.82212	0.0169701	0.419743	-0.00934476	0.263226	-0.108645	0.913985	0.987556
BZW2	0.0218617	0.0545565	0.400716	0.688629	0.965529	-0.258566	0.14847	-1.23127	0.244517	0.768261	0.0421584	0.0925244	0.746215	0.459561	0.93835
C10orf67	-0.00577869	0.011022	-0.524286	0.600079	0.950959	-0.12016	0.0155952	-1.58462	0.141955	0.69202	-0.00330994	0.00225015	-0.297113	0.767798	0.976267
C10orf88	0.0243892	0.0456289	0.534512	0.592987	0.949959	0.0256644	0.00105631	0.367893	0.720105	0.948236	0.0234357	0.148887	0.388512	0.699537	0.96869
C10orf90	0.017235	0.0168939	1.0202	0.307636	0.859899	0.0909118	0.0103373	1.2515	0.237275	0.764121	0.0130223	0.011264	0.749697	0.457483	0.93835
C11orf1	-0.00763484	0.0195147	-0.391236	0.695623	0.966728	-0.0129723	0.023146	-0.142515	0.889313	0.981527	-0.00737769	0.0149007	-0.369268	0.713724	0.968827
C11orf24	-0.00343428	0.0288083	-0.119211	0.905108	0.989518	-0.093647	0.0422475	-0.971942	0.352314	0.827286	0.00542233	0.0514035	0.179611	0.858294	0.982014
C11orf49	0.147576	0.125409	1.17676	0.23929	0.831902	0.239303	0.527239	0.581865	0.572675	0.915348	0.138173	0.573837	1.04931	0.299845	0.90435
C11orf58	-0.0246104	0.128243	-0.191904	0.847817	0.981867	-0.395862	0.481921	-1.19726	0.256979	0.775273	0.0411293	0.607065	0.295607	0.76894	0.976267
C11orf65	-0.0301742	0.0551203	-0.547424	0.584088	0.94746	-0.139861	0.126137	-0.725099	0.4839	0.887116	-0.0204203	0.0950456	-0.355019	0.724295	0.970825
C11orf68	-0.032503	0.0629946	-0.515966	0.605878	0.951496	-0.278496	0.10893	-1.84562	0.0925655	0.644584	0.0194181	0.152562	0.280104	0.780729	0.978339
C11orf71	-0.00569853	0.0354875	-0.160579	0.872425	0.983845	0.0452093	0.10349	0.288144	0.778725	0.961361	-0.00844329	0.0515937	-0.231757	0.817816	0.980221
C11orf74	-0.00437723	0.0518014	-0.0845002	0.932659	0.993495	-0.33249	0.104467	-2.26029	0.0455619	0.567142	0.0420717	0.0948778	0.760149	0.451276	0.93835
C11orf80	-0.0214896	0.0617601	-0.347952	0.727876	0.970402	0.087283	0.262072	0.309812	0.762635	0.957424	-0.0269807	0.126186	-0.426237	0.672042	0.965099
C11orf87	-0.0191634	0.0262434	-0.730217	0.465258	0.920475	0.37226	0.285142	1.38752	0.193414	0.734839	-0.0229447	0.00955782	-0.870112	0.390034	0.934797
C11orf95	0.0135155	0.0387592	0.348703	0.727312	0.970402	0.165828	0.0627919	1.48404	0.166375	0.718465	-0.00731682	0.0464961	-0.177056	0.860407	0.982014
C12orf10	-0.029865	0.0656453	-0.454944	0.649149	0.958839	0.153642	0.17375	0.683709	0.50865	0.896328	-0.0469855	0.159012	-0.684528	0.497282	0.93835
C12orf29	0.0878873	0.0745351	1.17914	0.238343	0.831902	-0.165776	0.316258	-0.579382	0.57429	0.916313	0.106354	0.19407	1.37763	0.175382	0.847704
C12orf4	-0.0506374	0.0624839	-0.810408	0.417706	0.90302	-0.387637	0.156238	-1.91405	0.0826357	0.63139	-0.0151833	0.144822	-0.231142	0.818291	0.980221
C12orf40	0.0571915	0.0485941	1.17692	0.239226	0.831902	0.0912809	0.0152507	1.09462	0.29764	0.797228	0.0396638	0.124621	0.663321	0.510634	0.939448
C12orf42	0.0189193	0.0200236	0.944849	0.344736	0.876388	-0.104636	0.000218279	-1.63894	0.129958	0.68436	0.0323989	0.0144819	1.5364	0.131702	0.836722
C12orf43	-0.0250734	0.0397794	-0.630312	0.528491	0.933746	-0.108663	0.0758661	-0.879403	0.398397	0.851377	-0.0154085	0.0469053	-0.366727	0.715868	0.969342
C12orf45	0.0681847	0.0489357	1.39335	0.163513	0.77571	-0.121756	0.0828049	-0.968707	0.353854	0.82924	0.102121	0.102616	1.92218	0.0611648	0.754054
C12orf49	-0.00232891	0.0555348	-0.0419361	0.96655	0.99648	-0.169207	0.0602563	-1.21977	0.248675	0.770326	0.0295211	0.109786	0.487123	0.628623	0.958887
C12orf57	0.0959744	0.120942	0.793556	0.427454	0.905793	0.0727889	0.494157	0.194674	0.849284	0.975001	0.0986837	0.549406	0.772093	0.444244	0.93835
C12orf60	0.031239	0.0225148	1.38749	0.165294	0.77669	-0.0228662	0.0141412	-0.274432	0.788962	0.963264	0.0355007	0.0348989	1.51812	0.136238	0.837915
C12orf65	0.0123086	0.0589614	0.208757	0.834638	0.981064	-0.0897178	0.113586	-0.552816	0.591716	0.9211	0.0278227	0.139709	0.439637	0.662382	0.964043
C12orf66	0.00759067	0.0167517	0.453128	0.650457	0.958839	0.0368754	0.0208458	0.462385	0.652998	0.932645	0.00623894	0.0125749	0.364127	0.717532	0.969931
C12orf73	0.0256029	0.051082	0.501212	0.616222	0.95251	-0.262674	0.125204	-1.59032	0.140544	0.691566	0.0560917	0.131015	1.04424	0.302158	0.906631
C12orf75	0.00686417	0.0289949	0.236737	0.812861	0.978419	0.0381289	0.0032776	0.574991	0.577062	0.916938	-0.000526174	0.0293691	-0.0163204	0.987064	0.996626
C12orf76	-0.0641927	0.0359339	-1.78641	0.0740326	0.668232	-0.147093	0.179869	-0.740032	0.475044	0.885023	-0.0613917	0.0596859	-1.68031	0.100083	0.808437
C14orf132	0.0976722	0.0694499	1.40637	0.159614	0.773634	-0.123885	0.289738	-0.441562	0.667569	0.934539	0.112134	0.185829	1.56436	0.124998	0.83226
C14orf28	0.0237776	0.0478968	0.496435	0.619588	0.95251	-0.224843	0.116458	-1.34165	0.207405	0.745683	0.045892	0.0939612	0.918179	0.363601	0.928425
C15orf40	-0.0821693	0.073617	-1.11617	0.264348	0.846363	0.237507	0.224647	0.810263	0.435386	0.868524	-0.10369	0.161005	-1.36336	0.1798	0.852885
C15orf41	-0.00342637	0.0569009	-0.0602164	0.951983	0.995796	0.293399	0.129493	1.29043	0.224006	0.755503	-0.023259	0.138119	-0.395756	0.694224	0.968215
C15orf53	0.0135404	0.0181487	0.746082	0.455618	0.915602	0.049113	0.0018144	0.758639	0.464279	0.881123	0.0105063	0.0222672	0.555688	0.581278	0.95612
C15orf59	-0.00672806	0.0108539	-0.619875	0.53534	0.934444	0.0350546	0.0107842	0.492001	0.632551	0.929142	-0.00772073	0.00153847	-0.703031	0.485792	0.93835
C15orf61	0.0452297	0.0669073	0.676006	0.499037	0.928267	-0.0205345	0.0919948	-0.154963	0.879704	0.980775	0.0677322	0.0918353	0.873812	0.387907	0.934107
C16orf45	0.00547521	0.0544245	0.100602	0.919866	0.990884	0.26766	0.19684	1.10305	0.294124	0.795025	-0.00841251	0.103216	-0.150634	0.880962	0.983523
C16orf58	0.0118391	0.0567981	0.208442	0.834883	0.981064	0.126149	0.20735	0.598716	0.561691	0.909251	0.00288152	0.107761	0.0488546	0.961259	0.99324
C16orf70	-0.0577823	0.064652	-0.893743	0.37146	0.888011	-0.147066	0.0958944	-1.02545	0.327704	0.820208	-0.0350099	0.118098	-0.483368	0.631311	0.959423
C16orf72	-0.0596502	0.0956093	-0.623896	0.532696	0.934444	0.00613301	0.201585	0.0287149	0.977618	0.996433	-0.0761358	0.347509	-0.71208	0.480227	0.93835
C16orf87	-0.129518	0.0457127	-2.8333	0.00460702	0.321575	-0.218071	0.0492487	-1.89728	0.0850008	0.634484	-0.112879	0.0654849	-2.26562	0.0288078	0.687975
C16orf91	0.0358412	0.0350526	1.0225	0.306545	0.859899	-0.190932	0.0617621	-1.67574	0.122639	0.680689	0.0595476	0.039296	1.61642	0.114235	0.816957
C16orf95	-0.00147943	0.0265806	-0.0556581	0.955614	0.995796	0.14143	0.116325	0.848819	0.414512	0.860614	-0.00521136	0.0337932	-0.193548	0.847433	0.981954
C17orf100	0.00944411	0.0200629	0.470724	0.637838	0.957641	-0.00588635	0.00310674	-0.0748611	0.941702	0.993673	0.0105117	0.0203432	0.506593	0.615005	0.958887
C17orf51	-0.0720169	0.0597328	-1.20565	0.227952	0.826911	-0.0883992	0.131675	-0.463403	0.65233	0.932645	-0.070236	0.148122	-1.1167	0.270266	0.896322
C17orf58	0.00400365	0.032553	0.122989	0.902116	0.989313	-0.0780163	-0.00168027	-0.798575	0.441848	0.871135	0.0142478	0.0596403	0.412667	0.681882	0.965397
C17orf67	-0.0291025	0.062217	-0.467758	0.639958	0.958042	0.717176	0.283961	2.37272	0.0374979	0.542635	-0.0621213	0.139946	-0.97708	0.333945	0.911591
C17orf75	0.0867169	0.0643558	1.34746	0.177832	0.792869	-0.065755	0.123301	-0.368681	0.719534	0.948236	0.109541	0.104132	1.58744	0.119932	0.82073
C17orf80	0.0678232	0.0620209	1.09355	0.274151	0.852166	0.20414	0.18884	1.00475	0.336973	0.822733	0.0538154	0.150147	0.826282	0.413165	0.936159
C17orf97	-0.0581304	0.0430834	-1.34925	0.177255	0.792869	-0.101204	0.0443004	-0.993239	0.342457	0.822733	-0.048753	0.0639845	-1.02546	0.311033	0.909414
C18orf21	0.0152114	0.0286327	0.531259	0.595239	0.950411	0.367875	0.0589852	3.2381	0.00814302	0.355615	-0.00870886	0.0308856	-0.29434	0.76996	0.976358
C18orf25	-0.180791	0.10434	-1.73271	0.0831468	0.675377	-0.420798	0.338876	-1.37078	0.198427	0.736503	-0.149442	0.30732	-1.34699	0.184977	0.855786
C18orf32	0.045233	0.0267781	1.68917	0.0911859	0.690911	-0.0656814	0.078552	-0.51261	0.618608	0.929142	0.0502986	0.0302814	1.83687	0.073085	0.767787
C19orf12	0.0470386	0.0494857	0.95055	0.341833	0.873044	-0.185741	0.0549238	-1.4316	0.180727	0.727411	0.0866669	0.115959	1.61896	0.112702	0.816702
C19orf24	0.0326806	0.0541708	0.603288	0.546317	0.935971	0.870213	0.155787	4.24031	0.0014655	0.196031	-0.0300446	0.0916337	-0.534957	0.595411	0.958592
C19orf25	-0.0771624	0.0702838	-1.09787	0.272262	0.850737	-0.0648741	0.234854	-0.230903	0.821732	0.969589	-0.0779827	0.171059	-1.07426	0.288642	0.902256
C19orf44	0.0338892	0.0312861	1.0832	0.278718	0.853284	-0.176425	0.0217749	-2.08672	0.0616027	0.5855	0.0672578	0.0370826	1.99716	0.0525749	0.735205
C19orf47	-0.0123789	0.0125495	-0.986406	0.323934	0.86827	0.0599186	0.0228054	0.636008	0.538096	0.903373	-0.0136849	0.00345491	-1.08076	0.285775	0.90107
C19orf53	-0.0153335	0.0814843	-0.188177	0.850738	0.981944	0.241054	0.11255	1.06911	0.308475	0.804438	-0.0538497	0.263468	-0.616194	0.540986	0.947243
C19orf57	0.194531	0.0432332	4.49958	6.80878e-06	0.012906	0.657612	0.0340812	5.89955	0.000113875	0.0521226	0.112536	0.0280833	2.39923	0.0231613	0.687975
C19orf66	0.146268	0.0972234	1.50445	0.132465	0.748025	-0.373333	0.35822	-1.04494	0.319012	0.812837	0.187822	0.359858	1.85896	0.0698231	0.767787
C19orf70	0.0424793	0.0950194	0.447059	0.654833	0.959638	0.32714	0.176807	1.37491	0.19718	0.735726	-0.0115317	0.325531	-0.111264	0.91192	0.987556
C1D	0.0909066	0.0714809	1.27176	0.203458	0.809368	-0.203483	0.383737	-0.673538	0.514846	0.897727	0.108364	0.179306	1.47295	0.147983	0.841909
C1GALT1	-0.0215862	0.0766944	-0.281458	0.778359	0.976176	-0.115874	0.190879	-0.521847	0.612375	0.927736	-0.00881394	0.23632	-0.10785	0.914612	0.987556
C1orf109	0.0427185	0.0276639	1.5442	0.122541	0.737171	-0.0831126	0.12714	-0.491039	0.63322	0.929142	0.046172	0.0272832	1.64659	0.107162	0.812686
C1orf112	-0.0570267	0.0533761	-1.06839	0.285344	0.857161	0.37376	0.215661	1.55951	0.147853	0.69855	-0.079509	0.0998802	-1.45219	0.153643	0.841909
C1orf115	-0.0181342	0.026578	-0.682303	0.495048	0.928263	0.0942033	0.11258	0.590697	0.566953	0.911698	-0.0213435	0.0240935	-0.791819	0.432982	0.93835
C1orf122	0.106987	0.0659293	1.62276	0.104641	0.716057	0.699552	0.109098	4.24096	0.00146393	0.196031	-0.00567379	0.188996	-0.0788858	0.937486	0.990973
C1orf123	0.0126012	0.0615203	0.204829	0.837706	0.981246	-0.258262	0.0348648	-2.066	0.0638313	0.59039	0.099172	0.160604	1.40329	0.167646	0.844738
C1orf131	-0.0545328	0.0622873	-0.875504	0.3813	0.890424	0.129558	0.122623	0.737868	0.476417	0.885203	-0.0810345	0.132548	-1.21637	0.23042	0.88437
C1orf159	-0.00492633	0.0484449	-0.101689	0.919003	0.990837	0.0473478	0.132652	0.250812	0.806696	0.965404	-0.00861156	0.0847226	-0.171807	0.864388	0.982487
C1orf162	-0.00265153	0.0265913	-0.0997143	0.920571	0.991069	-0.0249898	-0.000328796	-0.364199	0.722782	0.948236	0.00129627	0.0165134	0.0449386	0.964404	0.99324
C1orf174	-0.0515722	0.0448162	-1.15075	0.249836	0.835456	-0.0838219	0.148368	-0.415872	0.685696	0.939033	-0.0498948	0.0291968	-1.08545	0.286609	0.90107
C1orf198	0.0511431	0.0251968	2.02975	0.0423822	0.582069	0.0998869	0.0323441	1.00974	0.334842	0.821587	0.0477614	0.0298688	1.83302	0.0736667	0.767787
C1orf21	0.0100667	0.0357789	0.281359	0.778435	0.976176	0.102197	0.0348209	0.775098	0.455019	0.876414	0.00274328	0.0517418	0.0737962	0.941512	0.99105
C1orf216	0.0227567	0.0373913	0.608609	0.542784	0.934685	-0.171074	0.0732617	-1.44798	0.175982	0.722555	0.0443319	0.0575492	1.12468	0.266908	0.896322
C1orf35	0.0342874	0.0410316	0.835634	0.403361	0.899452	-0.172796	0.154346	-0.799539	0.441313	0.87098	0.0420309	0.067395	1.00572	0.320124	0.911591
C1orf43	-0.000495701	0.0810749	-0.00611412	0.995122	0.999622	0.108914	0.509269	0.280382	0.784514	0.963264	-0.00547888	0.288032	-0.0660897	0.94761	0.991564
C1orf52	-0.0611903	0.0804987	-0.76014	0.447171	0.91311	0.0308816	0.274637	0.126783	0.901439	0.986761	-0.0724792	0.226395	-0.849787	0.400108	0.936159
C1orf54	-0.096253	0.0942109	-1.02168	0.306934	0.859899	0.130516	0.388152	0.437877	0.670135	0.935394	-0.121422	0.242222	-1.22276	0.228019	0.883718
C1orf56	0.104852	0.10233	1.02464	0.305534	0.859899	0.129862	0.207939	0.48008	0.640804	0.930197	0.100674	0.381504	0.910705	0.367483	0.929889
C1orf61	0.00819773	0.0454341	0.180431	0.856814	0.98232	-0.189551	0.163215	-0.813986	0.43334	0.867981	0.0160232	0.0505917	0.345893	0.7314	0.971722
C1QBP	0.193477	0.0714906	2.70633	0.00680307	0.352422	0.102092	0.105235	0.682066	0.509626	0.896445	0.220486	0.210218	2.7096	0.00960698	0.625818
C1QL1	0.0137944	0.0245932	0.560902	0.574865	0.943239	0.457352	0.0407328	4.39205	0.00114183	0.171921	-0.012408	0.0346109	-0.490256	0.626422	0.958887
C1QL3	-0.0131089	0.0150095	-0.873372	0.382461	0.890424	0.0364266	0.0112063	0.508845	0.62108	0.929142	-0.0153867	0.00377318	-1.00234	0.321736	0.911591
C1QTNF3-AMACR	0.0705322	0.0670325	1.05221	0.292704	0.859899	0.265032	0.333214	0.925523	0.375034	0.839663	0.0592566	0.160833	0.859437	0.394823	0.936159
C1QTNF4	-0.080668	0.0496081	-1.62611	0.103927	0.715368	0.447312	0.0999437	3.1444	0.00953485	0.36009	-0.153763	0.0933277	-2.90499	0.00575874	0.578505
C1QTNF6	0.0121665	0.0234684	0.518422	0.604164	0.951313	0.0186672	-0.00891719	0.293672	0.774609	0.961043	0.0111406	0.0253209	0.441166	0.661283	0.963867
C1RL	0.143051	0.0959399	1.49104	0.13595	0.753121	-0.221354	0.236485	-0.936449	0.369634	0.838393	0.214921	0.301492	2.04735	0.0467085	0.720798
C1S	0.256537	0.142644	1.79844	0.072107	0.665574	0.257258	0.349781	0.801737	0.440094	0.870807	0.256359	0.434641	1.60985	0.115425	0.816957
C2	0.0198299	0.0421224	0.470768	0.637806	0.957641	-0.0337307	0.045898	-0.322759	0.753077	0.955691	0.0302188	0.082671	0.65655	0.514937	0.940155
C20orf194	0.265813	0.20739	1.2817	0.199947	0.809368	0.659421	2.04282	0.956607	0.359816	0.833307	0.22664	1.3827	1.04219	0.303097	0.908232
C20orf27	-0.0229949	0.118167	-0.194597	0.845708	0.981867	-0.363363	0.51687	-0.886598	0.394726	0.849947	0.00786562	0.407538	0.063737	0.949472	0.991564
C20orf96	0.0684675	0.029825	2.29564	0.0216963	0.52278	-0.0677848	0.0137206	-0.858597	0.409327	0.857078	0.0911502	0.0486828	2.82969	0.00702988	0.587196
C21orf2	0.0275433	0.0531877	0.51785	0.604563	0.951425	0.261741	0.0554291	2.32043	0.0410892	0.551211	-0.0394159	0.0895282	-0.653514	0.516873	0.940155
C21orf58	-0.00361686	0.0210508	-0.171816	0.863582	0.983326	-0.0264793	0.0528299	-0.200813	0.844599	0.97368	-0.00301894	0.0202483	-0.141573	0.888072	0.984315
C21orf62-AS1	0.0986021	0.0908563	1.08525	0.277809	0.853284	0.246612	0.31588	0.766097	0.460135	0.878138	0.0857908	0.144378	0.905857	0.370792	0.930613
C21orf91	-0.00099323	0.0383094	-0.0259266	0.979316	0.997255	0.0128239	0.0975294	0.078602	0.938795	0.993673	-0.00179951	0.0701854	-0.0456598	0.963791	0.99324
C22orf46	0.0644657	0.041471	1.55448	0.120071	0.735664	0.0060876	0.0150441	0.0689199	0.946321	0.995091	0.0809733	0.0831516	1.72394	0.0918368	0.789879
C2CD2	0.355778	0.19448	1.82938	0.0673427	0.654404	-0.0876268	1.70943	-0.150766	0.882956	0.980939	0.411684	1.55173	1.99482	0.0523677	0.734479
C2CD2L	-0.0108494	0.0522663	-0.207579	0.835558	0.981064	0.100941	0.0811781	0.791186	0.445926	0.87256	-0.0333947	0.11489	-0.582857	0.563006	0.951064
C2CD3	-0.148847	0.106842	-1.39316	0.163572	0.77571	-0.387783	0.354611	-1.07869	0.304369	0.800523	-0.125698	0.350326	-1.12333	0.267475	0.896322
C2CD4C	-0.0301528	0.01519	-1.98504	0.0471401	0.597685	-0.146303	0.0597359	-1.33529	0.209231	0.747263	-0.0278766	0.00933861	-1.81747	0.0760547	0.769741
C2CD5	0.37267	0.119232	3.12558	0.00177457	0.24616	0.155837	0.731165	0.300687	0.769397	0.959816	0.384788	0.603831	3.14064	0.00303244	0.578505
C2orf42	0.0505592	0.059381	0.851436	0.394527	0.895374	0.203978	0.272979	0.791938	0.445546	0.872427	0.041947	0.104811	0.687375	0.495504	0.93835
C2orf49	0.119705	0.0716312	1.67112	0.0946973	0.696805	0.290502	0.0999685	2.08371	0.0617278	0.5855	0.0584449	0.238525	0.699984	0.487674	0.93835
C2orf68	-0.0254564	0.0725692	-0.350788	0.725748	0.969795	0.13319	0.266552	0.556316	0.589318	0.920751	-0.041507	0.221045	-0.545056	0.588506	0.956882
C2orf69	-0.133775	0.0742582	-1.80149	0.0716263	0.663477	-0.438053	0.155167	-2.34624	0.039141	0.545585	-0.0765959	0.171449	-0.946386	0.349193	0.921428
C2orf72	-0.0398702	0.0769101	-0.5184	0.604179	0.951313	-0.0693787	0.130084	-0.408276	0.691037	0.9395	-0.0322683	0.213574	-0.374127	0.710131	0.96869
C2orf74	0.0643532	0.055104	1.16785	0.242868	0.832647	0.372296	0.158331	1.51204	0.159394	0.712031	0.0481164	0.0784421	0.851044	0.399442	0.936159
C2orf76	-0.0421486	0.0570413	-0.738913	0.45996	0.916909	-0.0866327	0.0610415	-0.629803	0.541997	0.90358	-0.0329106	0.16442	-0.525015	0.602245	0.958887
C2orf80	-0.00391367	0.0148576	-0.263413	0.792232	0.976733	-0.0234813	0.160974	-0.121344	0.90566	0.987957	-0.00379763	0.00844641	-0.254848	0.800044	0.979639
C2orf88	0.103911	0.0572374	1.81544	0.0694557	0.658905	0.0519189	0.0762265	0.401394	0.696005	0.942017	0.116571	0.114656	1.82637	0.0746792	0.769083
C3orf14	0.00811744	0.0248036	0.327268	0.743465	0.97292	0.00301434	0.0346486	0.0242337	0.981111	0.99686	0.00832875	0.0342058	0.329044	0.743705	0.974168
C3orf18	0.0341475	0.0217112	1.57281	0.115763	0.734154	0.26143	0.162615	1.16986	0.267377	0.782329	0.0319818	0.0230486	1.46609	0.149834	0.841909
C3orf20	-0.0232272	0.0138866	-1.67263	0.0943997	0.696805	-0.100006	0.014977	-1.27093	0.230605	0.760246	-0.0207591	0.00535449	-1.47143	0.14839	0.841909
C3orf38	-0.0423594	0.0626591	-0.676029	0.499022	0.928267	-0.12337	0.401298	-0.335834	0.743469	0.952858	-0.0399319	0.165998	-0.627949	0.533329	0.944869
C3orf58	0.0695261	0.0808151	0.860312	0.389617	0.892291	0.137518	0.424588	0.457298	0.656505	0.932983	0.0642334	0.271581	0.765581	0.44807	0.93835
C3orf62	0.0639572	0.057456	1.11315	0.265644	0.846363	-0.306203	0.153042	-1.50153	0.16205	0.714033	0.0958748	0.161375	1.60107	0.116619	0.817085
C3orf67	0.0244328	0.0422755	0.577942	0.563303	0.940929	-0.062352	0.280148	-0.241609	0.813636	0.966957	0.0268259	0.0520671	0.625978	0.534929	0.945132
C3orf67-AS1	-0.0463398	0.0365102	-1.26923	0.20436	0.810103	0.0495033	0.179319	0.242227	0.81317	0.966957	-0.0494996	0.0570484	-1.33396	0.189176	0.858833
C3orf70	-0.00988452	0.0695528	-0.142115	0.886989	0.987621	-0.132477	0.133016	-0.704402	0.496182	0.891599	0.00953881	0.195444	0.127422	0.899195	0.986619
C3orf80	0.0198899	0.0137987	1.44144	0.149461	0.763617	0.0530469	-0.0415747	1.00962	0.334896	0.821587	0.0174336	0.0067281	1.21908	0.2294	0.884288
C4orf19	0.100012	0.118691	0.842625	0.399438	0.899032	0.193098	0.268593	0.707698	0.494213	0.890872	0.0782872	0.563538	0.593913	0.555654	0.948904
C4orf3	0.0974672	0.0935063	1.04236	0.297245	0.859899	-0.212519	0.323248	-0.729697	0.481196	0.886178	0.133093	0.359001	1.348	0.184653	0.855786
C4orf33	-0.0581498	0.0282413	-2.05903	0.0394911	0.58041	-0.153683	0.162937	-0.805525	0.437924	0.86985	-0.0560096	0.0441988	-1.9614	0.0562687	0.743151
C4orf45	0.00852352	0.030089	0.283277	0.776965	0.976176	0.00307938	0.00112308	0.0465183	0.963749	0.995091	0.0099412	0.0585548	0.29429	0.769939	0.976358
C4orf47	0.0270419	0.0303412	0.891261	0.372789	0.888473	0.00253616	0.131153	0.0146279	0.988595	0.997829	0.0278161	0.0372973	0.90263	0.371723	0.930613
C4orf48	0.0078872	0.0553864	0.142403	0.886762	0.987621	-0.255008	0.247164	-1.04379	0.319519	0.813592	0.0221311	0.0749215	0.389172	0.699156	0.96869
C4orf50	-0.00449666	0.0123213	-0.36495	0.715149	0.967684	-0.0369085	-0.02166	-0.639512	0.5359	0.903373	-0.00294884	8.98697e-06	-0.233811	0.816232	0.979639
C5	0.0208102	0.0600848	0.346347	0.729082	0.970626	0.126587	0.0791472	0.986499	0.345604	0.824077	-0.00889433	0.149905	-0.130799	0.896539	0.98631
C5AR1	-0.0689896	0.0638513	-1.08047	0.279932	0.853284	-0.179994	0.164012	-0.912081	0.381754	0.843812	-0.0560102	0.107219	-0.830013	0.411099	0.936159
C5orf15	-0.0895397	0.0622552	-1.43827	0.150358	0.765111	0.0493149	0.190985	0.206237	0.840465	0.973061	-0.0996362	0.142471	-1.54525	0.129548	0.833837
C5orf17	-0.0147759	0.0151462	-0.975551	0.329287	0.86827	-0.0146856	0.0834935	-0.110224	0.914265	0.989086	-0.0147771	-0.00300471	-0.969304	0.337766	0.914426
C5orf22	0.0478594	0.0541601	0.883664	0.376878	0.890011	0.228548	0.110715	1.46738	0.170953	0.720564	0.0230056	0.112994	0.398261	0.69239	0.968129
C5orf24	-0.0262539	0.0749014	-0.350513	0.725954	0.96984	0.230894	0.543295	0.619524	0.548496	0.906265	-0.0370772	0.206999	-0.484914	0.630177	0.958887
C5orf30	0.0256174	0.0246997	1.03716	0.299662	0.859899	0.135891	0.0979124	0.961131	0.357575	0.830827	0.0221461	0.0326698	0.882827	0.382195	0.934107
C5orf34	0.00950276	0.028353	0.335159	0.737505	0.972484	0.117279	0.00990845	1.61164	0.135996	0.6873	-0.00978677	0.037996	-0.317898	0.752087	0.974865
C5orf51	0.0314392	0.0714357	0.440105	0.659861	0.960689	0.0588149	0.114747	0.366385	0.721197	0.948236	0.0246793	0.228408	0.309383	0.758511	0.97584
C5orf66	-0.00892573	0.024476	-0.364672	0.715356	0.967735	0.0051286	0.0148437	0.0661924	0.948441	0.995091	-0.0104837	0.0286633	-0.406393	0.686451	0.966732
C6orf10	-0.0242253	0.0457166	-0.529902	0.59618	0.950411	-0.0151241	0.0109876	-0.203248	0.842743	0.973379	-0.0297434	0.142724	-0.513338	0.610319	0.958887
C6orf106	0.123804	0.0990065	1.25046	0.21113	0.81562	0.640049	0.486243	1.77965	0.103423	0.659884	0.0814737	0.296283	0.791117	0.433179	0.93835
C6orf120	0.121054	0.0501533	2.41368	0.0157924	0.470111	0.0200126	0.0653596	0.154298	0.880237	0.980775	0.138818	0.112133	2.55257	0.0142916	0.65808
C6orf136	0.0075388	0.0293314	0.257022	0.797162	0.977476	-0.169009	0.173571	-0.827206	0.426128	0.864978	0.011254	0.0466574	0.37971	0.706013	0.96869
C6orf203	0.0792446	0.0456093	1.73747	0.0823051	0.675377	0.211216	0.0258534	2.46432	0.0319281	0.51042	0.0271119	0.0994331	0.503285	0.617309	0.958887
C6orf48	0.0573216	0.0428789	1.33683	0.181279	0.799739	0.337409	0.050315	2.84021	0.0164351	0.418288	0.015366	0.0713371	0.334201	0.739838	0.974168
C6orf62	0.0526079	0.109256	0.481511	0.630153	0.955437	0.223695	0.499155	0.683371	0.508752	0.896328	0.0311591	0.47367	0.26884	0.789327	0.979563
C6orf89	-0.0116209	0.085891	-0.135299	0.892376	0.98825	0.107337	0.375359	0.271632	0.791058	0.963705	-0.0175198	0.231724	-0.199101	0.843114	0.981768
C7orf26	-0.00897369	0.0277643	-0.323209	0.746537	0.973318	-0.149769	0.145195	-0.825253	0.427064	0.864978	-0.00559944	0.0540091	-0.199303	0.842957	0.981768
C7orf43	-0.018271	0.0202409	-0.902678	0.366697	0.887488	0.115958	0.0324096	1.29328	0.222976	0.755077	-0.0254788	0.0125463	-1.22629	0.226704	0.882021
C7orf50	0.152941	0.165523	0.923985	0.355494	0.883055	1.25167	1.00925	2.37211	0.0375375	0.542635	0.0330218	0.996908	0.18943	0.850639	0.981954
C8orf33	0.0768841	0.0464629	1.65474	0.0979768	0.702491	0.0375835	0.0744664	0.254241	0.804114	0.9652	0.0811922	0.0909184	1.6589	0.104347	0.810107
C8orf34	0.00583765	0.0732835	0.0796585	0.936509	0.993495	0.113758	0.139814	0.50388	0.624527	0.929142	-0.00687285	0.181783	-0.088706	0.929724	0.988357
C8orf37	-0.0109223	0.0191974	-0.568946	0.569393	0.94247	-0.113487	0.0399276	-1.08788	0.300471	0.798589	-0.00732712	0.0120328	-0.375154	0.709373	0.96869
C8orf37-AS1	0.0451758	0.0330905	1.36522	0.172184	0.786923	-0.099136	0.0507325	-0.976689	0.350062	0.825931	0.0623374	0.0458884	1.78093	0.0819615	0.774831
C8orf59	0.179514	0.0798574	2.24793	0.0245805	0.531382	0.157731	0.15209	0.773134	0.456132	0.877016	0.183456	0.208446	2.11398	0.0403014	0.703281
C8orf76	-0.0361579	0.0435508	-0.830248	0.406399	0.900618	0.154227	0.148818	0.84597	0.415895	0.861075	-0.04768	0.0365149	-1.06312	0.295703	0.903476
C9orf129	0.0203697	0.0231079	0.881503	0.378046	0.890011	-0.0409905	0.027948	-0.482017	0.639404	0.929732	0.0252616	0.0147995	1.05207	0.298951	0.904261
C9orf147	-0.0409323	0.0440789	-0.928614	0.353089	0.88218	-0.0408087	0.0933015	-0.300611	0.769413	0.959816	-0.0409468	0.0756447	-0.878612	0.384451	0.934107
C9orf153	0.0390113	0.0787118	0.495621	0.620162	0.95251	0.152808	0.249541	0.534684	0.603767	0.925672	0.0296707	0.193699	0.362375	0.718831	0.970022
C9orf16	-0.0236333	0.0515349	-0.458589	0.646529	0.958839	-0.198541	0.224534	-0.82188	0.429024	0.8663	-0.0152935	0.090161	-0.289929	0.773252	0.976358
C9orf24	-0.010921	0.0217597	-0.50189	0.615745	0.95251	-0.0442538	0.0848662	-0.306136	0.765357	0.95888	-0.0101482	0.0131526	-0.461061	0.647078	0.960729
C9orf3	0.229653	0.193756	1.18527	0.235912	0.831902	-0.823583	1.60139	-1.43801	0.178941	0.726623	0.365777	1.16037	1.77651	0.0826611	0.776494
C9orf40	0.0246527	0.0355011	0.694422	0.487418	0.926249	0.0268084	0.0162952	0.30922	0.763073	0.95754	0.0242184	0.0565382	0.622372	0.536954	0.946699
C9orf41-AS1	0.0132938	0.0263546	0.504422	0.613965	0.952505	-0.194803	0.0527168	-1.87843	0.087524	0.636124	0.0276611	0.0368124	1.01512	0.315677	0.911178
C9orf72	-0.0777668	0.0837748	-0.928284	0.35326	0.88239	-0.139591	0.313499	-0.497228	0.629056	0.929142	-0.0717233	0.205101	-0.817137	0.418314	0.936159
C9orf78	0.0336536	0.0644491	0.522173	0.60155	0.951195	-0.231323	0.229516	-1.02115	0.329519	0.820981	0.0569902	0.14661	0.847724	0.401243	0.936159
C9orf84	-0.185657	0.0945502	-1.96358	0.0495785	0.607539	-0.361844	0.0947065	-2.68284	0.0215828	0.455623	-0.0154008	0.429076	-0.116158	0.908063	0.987521
C9orf85	0.0324765	0.0919283	0.353281	0.723878	0.968891	-0.440063	0.411793	-1.23366	0.24366	0.767465	0.0660925	0.249233	0.694673	0.490964	0.93835
CA1	0.000965169	0.0164216	0.0587744	0.953132	0.995796	-0.0610419	0.00799106	-0.886853	0.39445	0.849947	0.00470775	0.00903681	0.278402	0.782026	0.978339
CA10	0.0663775	0.0409812	1.6197	0.105296	0.717083	0.200978	0.246128	0.766257	0.460043	0.878138	0.0630093	0.0829153	1.51863	0.136109	0.837915
CA11	0.0863474	0.0426271	2.02565	0.042801	0.582069	-0.0585237	0.178679	-0.289392	0.777794	0.961361	0.0930833	0.0418228	2.13461	0.0399616	0.700551
CA13	0.0398179	0.0234449	1.69837	0.0894388	0.687577	0.0394552	0.0296902	0.456281	0.657217	0.932983	0.0398467	0.0296751	1.63593	0.109088	0.812686
CA2	-0.26539	0.239298	-1.10904	0.267414	0.847632	-0.327781	1.12936	-0.647197	0.531102	0.903323	-0.247458	1.26462	-0.911392	0.36778	0.930141
CA3	0.0762172	0.0224881	3.38923	0.000700892	0.168438	0.30871	0.0121134	4.28094	0.00134693	0.191983	0.0511721	0.0081297	2.16205	0.0369923	0.68888
CA4	0.180641	0.202076	0.893925	0.371362	0.888011	0.403219	0.982823	0.884644	0.395733	0.850559	0.126189	0.824249	0.559739	0.57895	0.955732
CA5B	0.0856232	0.0923666	0.926993	0.35393	0.88239	-0.0286148	0.298998	-0.0944703	0.926476	0.992429	0.0973354	0.309329	1.0036	0.321134	0.911591
CA7	0.0249256	0.0216487	1.15137	0.249581	0.835456	0.0896687	0.0389553	0.650054	0.529324	0.902691	0.0232906	0.00838714	1.06251	0.294251	0.903476
CA8	-0.00682877	0.0122716	-0.55647	0.57789	0.944004	0.00718785	0.0465049	0.0624803	0.951329	0.995091	-0.00699009	0.00132636	-0.566366	0.574063	0.95314
CAAP1	-0.0901618	0.0657299	-1.3717	0.170156	0.785339	0.0631972	0.201767	0.284569	0.78139	0.962524	-0.104886	0.164225	-1.52422	0.134711	0.837915
CAB39	0.233026	0.120184	1.93892	0.0525114	0.612525	1.38573	0.602116	3.87759	0.00267658	0.246187	0.0860315	0.464206	0.674138	0.503799	0.939448
CAB39L	0.0875154	0.108379	0.807497	0.41938	0.903362	0.190787	0.300359	0.739091	0.475588	0.885203	0.0654159	0.481662	0.547811	0.586628	0.956882
CABIN1	-0.101221	0.111491	-0.907882	0.363941	0.886619	-0.541384	0.349872	-1.84915	0.0921402	0.644584	-0.0265638	0.327643	-0.220308	0.826665	0.981625
CABLES1	-0.196196	0.0996642	-1.96857	0.0490029	0.605771	0.124721	0.46464	0.317798	0.756735	0.956109	-0.218319	0.331116	-2.11873	0.039876	0.700551
CABLES2	-0.0284347	0.0145798	-1.95028	0.0511424	0.611465	-0.174263	0.0229378	-1.76294	0.106317	0.664077	-0.0251916	0.00563271	-1.70895	0.0946051	0.792095
CABP1	-0.0639229	0.0398744	-1.60311	0.108911	0.720898	-0.152856	0.214451	-0.588332	0.568482	0.912234	-0.0617777	0.0560848	-1.53095	0.133044	0.837915
CABYR	0.0125873	0.0229524	0.54841	0.58341	0.947341	-0.0392659	0.0809427	-0.274918	0.788599	0.963264	0.0139619	0.0232619	0.600393	0.551368	0.947243
CACFD1	-0.00667149	0.0248249	-0.268742	0.788128	0.976176	-0.170474	0.0148713	-2.2883	0.0432873	0.558346	0.0137894	0.0252786	0.523718	0.603166	0.958887
CACHD1	0.272313	0.242797	1.12157	0.262047	0.84485	-0.48914	2.16835	-0.686462	0.50698	0.895688	0.372334	1.98586	1.44175	0.156551	0.844502
CACNA1A	0.0866674	0.0657804	1.31753	0.187662	0.805513	-0.301871	0.557964	-0.686689	0.506843	0.895672	0.0955664	0.198445	1.43645	0.158045	0.844502
CACNA1B	-0.0633663	0.0491446	-1.28939	0.197264	0.809368	0.610939	0.279958	2.39618	0.0359869	0.534494	-0.0893856	0.102759	-1.78472	0.0812988	0.774831
CACNA1C	0.592861	0.283777	2.08917	0.036692	0.571625	1.65568	3.75287	2.12558	0.0575735	0.583723	0.430207	3.64663	1.41182	0.165136	0.844738
CACNA1D	0.00113335	0.0448049	0.0252953	0.979819	0.997255	-0.190251	0.128235	-1.13589	0.280546	0.78981	0.0158844	0.0728224	0.341603	0.734299	0.972633
CACNA1E	-0.00330661	0.029858	-0.110745	0.911819	0.990509	-0.0283377	0.280852	-0.102011	0.920629	0.991224	-0.00301405	0.0309953	-0.100362	0.920545	0.987556
CACNA1G	0.00171304	0.0128782	0.133019	0.894179	0.988414	-0.00407694	0.00171756	-0.0628088	0.951064	0.995091	0.00195029	0.00356449	0.14843	0.882691	0.983842
CACNA1I	0.0318636	0.0205796	1.54831	0.121547	0.736078	0.0313677	0.0153652	0.379752	0.711535	0.947748	0.0318965	0.01548	1.50103	0.140589	0.838199
CACNA2D1	-0.0472538	0.199838	-0.23646	0.813076	0.978419	-0.807775	1.99124	-1.28795	0.224838	0.755659	0.0386829	1.48816	0.183482	0.855275	0.982014
CACNA2D2	0.0283292	0.0250877	1.1292	0.258812	0.842203	-0.039152	0.0353917	-0.426005	0.67847	0.937616	0.0337624	0.035987	1.29466	0.202284	0.866629
CACNA2D3	0.4266	0.240167	1.77626	0.0756895	0.67094	-0.435323	2.54221	-0.600451	0.56067	0.909058	0.532845	1.80633	2.09337	0.0421956	0.703699
CACNA2D3-AS1	0.0797613	0.029722	2.68357	0.007284	0.358112	0.0517185	-0.00240897	0.79801	0.442163	0.871155	0.0872301	0.0308519	2.60803	0.0129709	0.655119
CACNB1	-0.0377045	0.0246237	-1.53123	0.125713	0.74041	0.0296099	-0.00350381	0.290854	0.776706	0.961361	-0.0418874	0.0254009	-1.65059	0.106043	0.812686
CACNB2	0.105071	0.229531	0.457764	0.647122	0.958839	-0.425549	2.09287	-0.690783	0.504367	0.8948	0.190609	1.34103	0.770633	0.445147	0.93835
CACNB3	0.0668401	0.047831	1.39742	0.162287	0.77571	0.643396	0.0761852	3.97481	0.00228404	0.242002	0.011681	0.0650927	0.233308	0.81669	0.979771
CACNB4	-0.035246	0.0442657	-0.796237	0.425894	0.905513	0.112147	0.183057	0.520988	0.612954	0.928059	-0.0417541	0.0618121	-0.923102	0.361139	0.927194
CACNG2	-0.0380678	0.0187026	-2.03542	0.0418081	0.582069	-0.133128	0.10195	-0.87829	0.39902	0.851377	-0.0365982	0.0219094	-1.94189	0.0586598	0.747261
CACNG3	0.0135639	0.0184678	0.734459	0.462669	0.918349	-0.0165712	0.140734	-0.0928691	0.927706	0.992429	0.0138902	0.0168521	0.748089	0.458442	0.93835
CACNG4	-0.00510713	0.0188907	-0.270351	0.78689	0.976176	-0.0610419	0.00799106	-0.886853	0.39445	0.849947	-0.000550563	0.0138796	-0.0280255	0.97777	0.994473
CACNG7	0.0281138	0.0167149	1.68196	0.0925771	0.692432	0.134246	0.00510379	1.75703	0.107357	0.666984	0.022779	0.00756133	1.32979	0.190537	0.859364
CACNG8	-0.0434982	0.0441851	-0.984455	0.324892	0.86827	0.362432	0.137624	1.66919	0.12395	0.680689	-0.0610341	0.068738	-1.35243	0.183245	0.855071
CACTIN	0.0158505	0.0444452	0.35663	0.721369	0.968485	0.0397853	0.0296049	0.383185	0.709063	0.946967	0.0104807	0.0243662	0.213114	0.832831	0.981768
CACUL1	-0.137942	0.0977102	-1.41174	0.158026	0.772085	-0.0889023	0.515358	-0.223736	0.827164	0.970392	-0.141098	0.338746	-1.3997	0.168711	0.844738
CACYBP	0.288246	0.106925	2.69578	0.00702244	0.352422	0.122257	0.269236	0.306446	0.765127	0.95888	0.301092	0.376494	2.7129	0.00952593	0.625818
CAD	-0.0296083	0.027068	-1.09385	0.274022	0.852166	0.0808487	0.0607982	0.704226	0.496287	0.891599	-0.0361099	0.0447534	-1.29643	0.201678	0.866629
CADM1	0.00447478	0.0359024	0.124637	0.900811	0.989123	0.271786	0.391898	0.909864	0.382813	0.843872	0.000556629	0.0727073	0.0153916	0.98779	0.996868
CADM2	0.121036	0.119403	1.01367	0.31074	0.860703	0.49764	2.26477	0.801311	0.440311	0.870807	0.10658	0.516362	0.875948	0.385882	0.934107
CADM2-AS1	-0.00938	0.0122997	-0.76262	0.44569	0.91311	0.0359362	0.00138879	0.548197	0.594694	0.922848	-0.0110336	0.00225867	-0.881126	0.383104	0.934107
CADM3	0.0689708	0.0295637	2.33295	0.0196506	0.505112	0.587484	0.00215499	6.6478	4.07778e-05	0.0358939	0.00362962	0.0328611	0.115699	0.908459	0.987521
CADM4	-0.163609	0.0591719	-2.76498	0.00569267	0.336155	-0.00342334	0.186018	-0.016537	0.987109	0.997829	-0.177861	0.110172	-2.88043	0.00614771	0.578505
CADPS	0.122761	0.053806	2.28154	0.0225165	0.528578	0.931711	0.735481	1.92678	0.0808819	0.626205	0.112619	0.135634	2.08006	0.0434597	0.710662
CADPS2	0.0307834	0.14142	0.217673	0.827684	0.980617	-0.0539495	1.0567	-0.0934752	0.927248	0.992429	0.0361957	0.847525	0.248142	0.805195	0.979639
CALCOCO1	-0.0226243	0.0852985	-0.265237	0.790827	0.976733	-0.274999	0.252979	-1.13746	0.2801	0.78981	0.0132574	0.294691	0.145429	0.885045	0.984315
CALCOCO2	-0.144034	0.153466	-0.938542	0.347966	0.877899	-0.642244	0.727021	-1.67687	0.122196	0.680689	-0.0487452	0.86787	-0.291015	0.772426	0.976358
CALCRL	0.16486	0.106203	1.55231	0.120588	0.735664	-0.119122	0.395743	-0.387706	0.705812	0.94607	0.203394	0.285876	1.7971	0.0792822	0.771974
CALD1	0.576284	0.305864	1.88412	0.0595486	0.626904	2.29377	4.42955	2.50057	0.0299548	0.505565	0.361445	4.03617	1.11409	0.271373	0.896398
CALM1	0.193949	0.165569	1.1714	0.241436	0.832647	-0.559067	1.75454	-0.966581	0.355027	0.829916	0.26116	1.05317	1.51134	0.137951	0.837915
CALM3	0.132059	0.0962223	1.37244	0.169926	0.784959	0.617509	0.692576	1.49868	0.16278	0.71489	0.104058	0.273233	1.05153	0.298835	0.904261
CALN1	0.00127884	0.0343122	0.0372709	0.970269	0.997255	-0.128449	0.1551	-0.661917	0.521982	0.901046	0.00546552	0.0291368	0.156778	0.876299	0.983301
CALR	0.317112	0.123586	2.56592	0.0102902	0.409645	0.835845	0.512979	2.45679	0.0323537	0.512339	0.238258	0.543483	1.79618	0.0794305	0.771974
CALU	-0.0670125	0.0777127	-0.86231	0.388517	0.891694	0.0357478	0.63514	0.0961583	0.925164	0.992429	-0.071708	0.244969	-0.902347	0.371855	0.930613
CALY	-0.0778578	0.0742126	-1.04912	0.294123	0.859899	-0.363497	0.733328	-0.897753	0.389011	0.84784	-0.0679284	0.18016	-0.899816	0.373185	0.931098
CAMK1	0.116034	0.0956736	1.21281	0.225203	0.826911	0.0974172	0.177703	0.430104	0.675628	0.936759	0.120077	0.368432	1.1376	0.261529	0.895664
CAMK1D	-0.0049391	0.184552	-0.0267626	0.978649	0.997255	1.10434	1.49056	2.1213	0.0578931	0.583723	-0.164381	1.34213	-0.832857	0.409486	0.936159
CAMK1G	-0.0108088	0.0190683	-0.566847	0.570818	0.942491	-0.243802	0.0423208	-2.22982	0.0481146	0.570506	-0.00350003	0.0112901	-0.18074	0.857413	0.982014
CAMK2A	0.0632926	0.071185	0.889127	0.373935	0.888868	0.348438	0.178132	1.72316	0.113503	0.67331	0.0229556	0.10484	0.301834	0.764407	0.976267
CAMK2B	0.00705663	0.0420379	0.167864	0.866691	0.983326	-0.248794	0.347172	-0.905723	0.384815	0.845352	0.0131924	0.0702975	0.310126	0.75795	0.97584
CAMK2D	0.436972	0.218274	2.00194	0.0452909	0.587852	0.738589	2.37783	0.770115	0.457846	0.877137	0.420495	1.75767	1.8759	0.0674063	0.767787
CAMK2G	-0.047368	0.098533	-0.480732	0.630707	0.955512	-0.385686	0.518014	-0.996509	0.340937	0.822733	-0.0239212	0.302581	-0.234774	0.815489	0.979639
CAMK2N1	0.195334	0.127083	1.53706	0.124278	0.739143	-0.136192	0.931775	-0.277909	0.786363	0.963264	0.219235	0.645374	1.66612	0.102893	0.809097
CAMK2N2	0.00801072	0.0201197	0.398152	0.690518	0.965723	-0.0860168	0.0173968	-1.02723	0.326905	0.820208	0.0137717	0.0144776	0.664433	0.509929	0.939448
CAMK4	-0.0534722	0.0277525	-1.92675	0.0540103	0.620641	-0.298079	0.214144	-1.25665	0.235541	0.762793	-0.0500774	0.0532858	-1.79203	0.080102	0.773469
CAMKK1	0.0245898	0.0200686	1.22529	0.220466	0.821279	-0.0574466	0.145246	-0.18956	0.853191	0.975526	0.0249512	0.0178365	1.24057	0.221432	0.878345
CAMKK2	-0.0589082	0.0872998	-0.67478	0.499815	0.928267	-0.0522104	0.379435	-0.165245	0.871822	0.978787	-0.0594617	0.307385	-0.654606	0.516176	0.940155
CAMKMT	-0.0613269	0.166843	-0.367572	0.713193	0.966927	-0.0897938	0.779526	-0.223769	0.827108	0.970392	-0.0553773	0.907488	-0.301862	0.764199	0.976267
CAMKV	-0.0325292	0.0335234	-0.970344	0.331875	0.868418	-0.520285	0.19219	-2.50703	0.0295576	0.505565	-0.019461	0.0454675	-0.572896	0.569672	0.952513
CAMLG	0.0398246	0.0807227	0.493351	0.621765	0.95265	-0.127313	0.155219	-0.656428	0.525371	0.901327	0.0748442	0.253188	0.843053	0.403822	0.936159
CAMSAP1	0.0208665	0.0844691	0.247031	0.804884	0.977476	-0.128798	0.331977	-0.36942	0.718999	0.948236	0.0301992	0.233648	0.346867	0.730368	0.971722
CAMSAP2	0.00655189	0.159836	0.0409913	0.967303	0.99648	0.221679	0.874052	0.493941	0.6313	0.929142	-0.0246982	1.06083	-0.14439	0.885861	0.984315
CAMSAP3	0.0299077	0.0158259	1.88979	0.058786	0.626592	0.545339	0.0236664	6.34404	6.13172e-05	0.0414567	0.0118242	0.0061441	0.734367	0.466675	0.93835
CAMTA1	0.166063	0.151149	1.09867	0.271914	0.850516	0.646162	1.35726	1.30507	0.218951	0.753442	0.116721	1.19024	0.735358	0.466078	0.93835
CAMTA2	-0.069176	0.0658671	-1.05024	0.293609	0.859899	0.092767	0.111807	0.60699	0.55639	0.908823	-0.106118	0.163748	-1.45378	0.153202	0.841909
CAND1	-0.000802117	0.098894	-0.00811088	0.993529	0.999622	-0.0206689	0.441053	-0.0676103	0.947329	0.995091	0.0015199	0.317162	0.0145426	0.988464	0.996868
CAND2	0.0799927	0.0561969	1.42344	0.15461	0.765424	0.238911	0.172147	1.04387	0.319486	0.813592	0.0697968	0.132734	1.20398	0.235124	0.88478
CANT1	0.0562108	0.0441243	1.27392	0.202692	0.809368	0.0575832	0.0478427	0.561551	0.585922	0.919039	0.055899	0.0658377	1.14357	0.259299	0.895664
CANX	0.17185	0.110817	1.55075	0.120961	0.735664	-0.66289	0.728924	-1.68347	0.12102	0.677292	0.243651	0.412123	2.10981	0.040679	0.703699
CAP1	0.0263671	0.111953	0.23552	0.813805	0.978419	-0.264314	0.379767	-0.797784	0.442288	0.871215	0.0638361	0.422076	0.536666	0.594239	0.958592
CAP2	0.141865	0.0816156	1.7382	0.0821748	0.675377	-0.0994248	0.415271	-0.203424	0.842608	0.973379	0.148786	0.225997	1.79741	0.0792318	0.771974
CAPN1	-0.00264786	0.0514985	-0.0514162	0.958994	0.996131	-0.0373146	0.221709	-0.1663	0.871003	0.978787	-0.000720197	0.0970362	-0.0136115	0.989202	0.996868
CAPN10	-0.0150015	0.045524	-0.32953	0.741755	0.97292	0.140163	0.121484	0.681814	0.509801	0.896445	-0.0230031	0.0249803	-0.49275	0.626046	0.958887
CAPN15	0.0950585	0.0375363	2.53244	0.0113271	0.42237	0.578641	0.0158827	6.03218	9.44028e-05	0.0491023	0.007624	0.0655871	0.186914	0.852599	0.982014
CAPN2	-0.134077	0.112221	-1.19476	0.23218	0.82917	-0.261472	0.473	-0.828498	0.425293	0.864931	-0.115638	0.422977	-0.963106	0.340831	0.917246
CAPN5	0.0579193	0.0255841	2.26388	0.0235814	0.528578	-0.0384496	0.116305	-0.246359	0.810017	0.966458	0.0605804	0.0197623	2.33586	0.0245011	0.687975
CAPN7	0.147301	0.144475	1.01956	0.307939	0.859899	0.265195	0.681066	0.698174	0.499867	0.892679	0.12736	0.679609	0.815277	0.419366	0.936159
CAPNS1	-0.0426373	0.0799264	-0.533457	0.593717	0.950027	-0.490967	0.271431	-1.88892	0.0862038	0.636124	0.00418357	0.203647	0.0498066	0.960505	0.99324
CAPRIN1	0.0164346	0.0972077	0.169067	0.865744	0.983326	-0.748709	0.482849	-1.98277	0.0735683	0.613617	0.0707397	0.40065	0.703191	0.485693	0.93835
CAPRIN2	-0.0478044	0.0879001	-0.543849	0.586545	0.948415	-0.0686098	0.456682	-0.206634	0.840163	0.973061	-0.0462364	0.188004	-0.507244	0.614552	0.958887
CAPS	-0.0358116	0.027764	-1.28986	0.1971	0.809368	-0.116919	0.0269547	-1.31544	0.215769	0.753442	-0.027042	0.0290545	-0.925258	0.360227	0.926944
CAPS2	-0.0229479	0.107745	-0.212984	0.83134	0.981064	-0.459718	0.739964	-1.18046	0.263127	0.7793	0.0132555	0.414727	0.118224	0.906436	0.987521
CAPZA1	0.0617356	0.13502	0.457232	0.647504	0.958839	0.335825	0.781255	0.805056	0.438257	0.86985	0.0296597	0.693553	0.207843	0.836324	0.981768
CAPZA2	0.00412361	0.104495	0.0394623	0.968522	0.997103	0.149697	0.677559	0.374081	0.715628	0.948236	-0.0065288	0.429116	-0.0603119	0.952184	0.991564
CAPZB	0.334264	0.174881	1.91138	0.0559555	0.621141	-0.0591456	1.23272	-0.11978	0.906865	0.987957	0.390687	1.27574	2.08922	0.0425866	0.705572
CARD19	-0.0341443	0.0443118	-0.770546	0.440976	0.910874	-0.184982	0.116816	-1.12386	0.28558	0.790623	-0.0223577	0.0311792	-0.485926	0.630616	0.959014
CARD8	-0.0405171	0.0700226	-0.57863	0.562839	0.940929	-0.55754	0.190531	-2.37335	0.0374562	0.542635	0.00989881	0.193794	0.13494	0.893283	0.984948
CARF	-0.127133	0.0763353	-1.66545	0.095822	0.696805	0.0447339	0.274866	0.166044	0.871208	0.978787	-0.142135	0.113328	-1.78568	0.0820929	0.775202
CARHSP1	0.226469	0.0685105	3.30561	0.000947703	0.173618	0.500442	0.117649	3.03919	0.01156	0.379569	0.169112	0.158541	2.24462	0.0299435	0.687975
CARM1	0.0372662	0.0574335	0.648858	0.51643	0.93185	0.256212	0.113076	1.51927	0.157587	0.711603	0.00853993	0.13566	0.139804	0.889462	0.984381
CARMIL1	0.0344046	0.0522608	0.658324	0.51033	0.929768	0.246507	0.187277	0.909759	0.382924	0.843872	0.0262094	0.0816581	0.492096	0.625132	0.958887
CARMIL2	0.0463888	0.0187024	2.48037	0.0131246	0.440313	0.0329781	0.00283483	0.500742	0.626586	0.929142	0.0475652	0.0221986	2.43856	0.0189108	0.684376
CARMIL3	0.00179049	0.019541	0.0916276	0.926994	0.992068	-0.0289246	0.0041477	-0.412176	0.688322	0.939033	0.00437232	0.00902149	0.214902	0.830851	0.981768
CARNMT1	-0.0127672	0.039708	-0.321528	0.74781	0.973331	-0.0420261	0.0618207	-0.222835	0.827847	0.970392	-0.0114101	0.0600526	-0.280908	0.780116	0.978339
CARNS1	-0.0200201	0.0157217	-1.27341	0.202873	0.809368	0.0545408	0.0105995	0.745028	0.472221	0.882945	-0.0236253	0.00936385	-1.46765	0.14941	0.841909
CARS	0.00497322	0.0629327	0.0790245	0.937013	0.993495	-0.0384799	0.242839	-0.168327	0.869432	0.978646	0.00853644	0.159619	0.130403	0.89685	0.98631
CARS2	-0.0325877	0.0872511	-0.373494	0.708781	0.966927	-0.583487	0.639162	-1.5391	0.152723	0.707248	-0.00177573	0.282213	-0.0198056	0.984289	0.995923
CASC1	0.0128669	0.0183206	0.702321	0.482479	0.926249	0.0639324	0.016546	0.847945	0.41484	0.860614	0.00966266	0.0130858	0.511614	0.611515	0.958887
CASC15	0.131292	0.237858	0.551976	0.580965	0.946164	0.00776846	2.61249	0.0116923	0.990886	0.998213	0.149451	2.41508	0.586675	0.560462	0.950101
CASC2	0.0273768	0.0342367	0.799634	0.423923	0.905351	-0.232207	0.0391994	-2.18966	0.0515842	0.573808	0.0575811	0.0434496	1.59179	0.119093	0.82064
CASC3	-0.0146538	0.102385	-0.143125	0.886192	0.987621	-0.34428	0.266526	-1.32348	0.213175	0.753227	0.0457687	0.360932	0.410945	0.683135	0.965739
CASC4	0.064073	0.141136	0.453981	0.649842	0.958839	-0.30485	1.0751	-0.66182	0.521938	0.901046	0.102297	0.880031	0.689949	0.4939	0.93835
CASD1	0.0359052	0.116946	0.307023	0.758826	0.973614	-0.27706	0.55602	-0.792694	0.445091	0.872427	0.0753597	0.419901	0.607254	0.546847	0.947243
CASK	-0.0573462	0.137319	-0.417613	0.67623	0.963008	0.630798	0.845121	1.2544	0.236325	0.763701	-0.112795	0.680204	-0.790186	0.433716	0.93835
CASKIN1	0.00847833	0.018713	0.453073	0.650496	0.958839	0.156186	0.0720459	1.3152	0.215683	0.753442	0.00471731	0.0121884	0.248938	0.804583	0.979639
CASP2	0.139977	0.0798883	1.75216	0.0797456	0.675377	0.124186	0.141088	0.482282	0.63929	0.929732	0.141659	0.167907	1.68572	0.0990294	0.803518
CASP3	-0.0278038	0.0663672	-0.418939	0.67526	0.962912	0.108509	0.256861	0.448618	0.662607	0.934027	-0.0389023	0.157017	-0.563669	0.575881	0.953914
CASP6	0.0228236	0.0364048	0.626939	0.530699	0.934436	0.0127956	0.016873	0.145428	0.887068	0.981527	0.024895	0.0542156	0.622557	0.536863	0.946699
CASP8AP2	0.110095	0.0808524	1.36168	0.173299	0.788303	-0.0891366	0.398305	-0.27429	0.789069	0.963264	0.123241	0.212302	1.47634	0.147072	0.841909
CASP9	-0.023995	0.0571268	-0.420031	0.674463	0.962912	-0.157348	0.0867144	-1.1066	0.292651	0.795025	0.0016731	0.133762	0.0268198	0.978726	0.994473
CAST	-0.0351734	0.174669	-0.201372	0.840408	0.98141	-0.837806	1.21342	-1.61459	0.135384	0.6873	0.0673949	1.44803	0.363328	0.718124	0.970022
CAT	0.0358958	0.0957346	0.374951	0.707697	0.966927	-0.292503	0.172124	-1.42429	0.18278	0.728684	0.127073	0.229918	1.1743	0.24698	0.886775
CATSPER2	0.000612797	0.0816918	0.00750132	0.994015	0.999622	-0.191867	0.338665	-0.618758	0.548982	0.906265	0.0149685	0.288405	0.176758	0.860521	0.982014
CATSPERB	-0.0155772	0.0269644	-0.577693	0.563471	0.940929	-0.0914932	0.0556559	-0.84541	0.416286	0.861403	-0.0105525	0.0321796	-0.379007	0.706531	0.96869
CATSPERG	-0.0770783	0.0638097	-1.20794	0.22707	0.826911	0.0910326	0.294966	0.354343	0.729897	0.950194	-0.0881312	0.159396	-1.33788	0.187906	0.857093
CAV2	0.0479072	0.135382	0.353866	0.723439	0.96883	-0.442802	0.460928	-1.35408	0.203532	0.743492	0.149408	0.421388	1.00458	0.320969	0.911591
CAV3	-0.00661185	0.0195049	-0.338984	0.734622	0.971687	0.038517	0.00749388	0.562372	0.585329	0.919039	-0.0105949	0.00492556	-0.520699	0.605345	0.958887
CBARP	0.00555757	0.0202258	0.274776	0.783488	0.976176	0.375808	-0.00352426	4.81175	0.000581948	0.125646	-0.0210576	0.0197344	-1.00561	0.320179	0.911591
CBFA2T2	0.10716	0.135832	0.788916	0.430161	0.906462	0.570617	0.869256	1.35641	0.202606	0.742124	0.0532187	0.519672	0.370813	0.712581	0.96869
CBFA2T3	0.0128104	0.0906657	0.141292	0.887639	0.987621	-0.182481	0.269664	-0.693451	0.502757	0.894079	0.0391157	0.260275	0.405012	0.687458	0.967291
CBFB	-0.363499	0.110057	-3.30283	0.000957155	0.173618	-0.772087	0.406433	-2.5823	0.0257946	0.481449	-0.299462	0.395202	-2.52993	0.0151178	0.65808
CBL	0.0374232	0.112864	0.331577	0.740209	0.972887	-0.0181794	0.546694	-0.0465877	0.963697	0.995091	0.0424993	0.48586	0.360458	0.720253	0.970022
CBLB	0.0391615	0.189113	0.20708	0.835947	0.981064	0.650238	1.49802	1.18111	0.263069	0.7793	-0.0425915	1.42091	-0.211513	0.833478	0.981768
CBLL1	-0.0152547	0.0644967	-0.236519	0.81303	0.978419	-0.147921	0.184958	-0.71747	0.488404	0.888382	-0.000862982	0.127745	-0.0127087	0.989918	0.996868
CBLN2	0.0130646	0.0271029	0.482035	0.629781	0.955162	-0.701652	0.21961	-2.691	0.0214021	0.455623	0.0208712	0.0403767	0.765901	0.447881	0.93835
CBLN4	0.0194684	0.0180346	1.0795	0.280365	0.853297	0.0140325	0.0857334	0.101741	0.920838	0.991224	0.0195629	0.00325099	1.07543	0.288126	0.902256
CBR1	0.272075	0.0837807	3.24746	0.00116439	0.186515	0.328004	0.21241	1.51912	0.157414	0.711603	0.262162	0.21686	2.88397	0.00609013	0.578505
CBR3	-0.081539	0.0532296	-1.53184	0.125563	0.740335	-0.393035	0.106623	-2.60453	0.0248964	0.472454	-0.0372739	0.13348	-0.655237	0.515774	0.940155
CBR4	0.193787	0.111431	1.73907	0.0820219	0.675377	-0.308623	0.630389	-0.755479	0.466217	0.881123	0.234173	0.561644	2.02182	0.049389	0.722943
CBWD1	-0.0479999	0.0532454	-0.901486	0.36733	0.887488	-0.159234	0.057469	-1.42065	0.183809	0.728684	-0.0155824	0.124248	-0.257523	0.797992	0.979639
CBWD2	0.128192	0.0596554	2.14887	0.0316447	0.554148	0.178362	0.0896254	1.27498	0.229223	0.758311	0.117041	0.118075	1.77462	0.0829768	0.776595
CBWD3	-0.0461178	0.023538	-1.95929	0.0500785	0.611097	0.0991893	0.133669	0.554152	0.590806	0.921052	-0.0486748	0.0142643	-2.04997	0.0468017	0.720798
CBWD5	0.100346	0.0903418	1.11073	0.266684	0.846496	0.394042	0.316388	1.47799	0.167934	0.718647	0.0622475	0.316284	0.648258	0.520234	0.941871
CBX1	-0.083374	0.0650915	-1.28087	0.200238	0.809368	-0.169598	0.183546	-0.792792	0.445069	0.872427	-0.0745767	0.125254	-1.0914	0.281122	0.900296
CBX3	-0.0741696	0.0952549	-0.778644	0.43619	0.909235	-0.324139	0.440741	-1.01175	0.333921	0.821384	-0.0499291	0.317684	-0.500459	0.619281	0.958887
CBX4	0.0258706	0.028927	0.894338	0.371141	0.888011	0.0415827	0.0358161	0.412036	0.688421	0.939033	0.0244641	0.0422322	0.810232	0.422228	0.936924
CBX5	-0.165626	0.0750616	-2.20653	0.0273468	0.54708	0.196908	0.259506	0.753528	0.46734	0.88163	-0.198228	0.247331	-2.52958	0.0151306	0.65808
CBX6	-0.0311723	0.0943957	-0.33023	0.741226	0.97292	0.259311	0.325637	0.889816	0.393071	0.849143	-0.0652227	0.282168	-0.653698	0.516756	0.940155
CBX7	0.0332834	0.089849	0.370437	0.711057	0.966927	-0.373427	0.418079	-1.17946	0.263697	0.780116	0.0689064	0.307243	0.735383	0.466062	0.93835
CBY1	0.0187228	0.060298	0.310505	0.756177	0.973614	-0.153484	0.2048	-0.703939	0.496459	0.891599	0.032984	0.183366	0.525682	0.601785	0.958887
CC2D1A	0.0530514	0.0652304	0.813292	0.416051	0.90302	0.0360177	0.234796	0.158337	0.877109	0.980775	0.0545776	0.152656	0.801551	0.427181	0.937712
CC2D1B	0.0944979	0.0614718	1.53726	0.124231	0.739143	0.412947	0.0731538	3.21785	0.00843797	0.356294	-0.000329808	0.178925	-0.0047096	0.996264	0.999449
CC2D2A	0.0985036	0.130683	0.753763	0.450992	0.915018	0.0695138	0.557422	0.203462	0.842552	0.973379	0.103472	0.742019	0.73157	0.468363	0.93835
CC2D2B	-0.0216636	0.0602081	-0.359812	0.718988	0.968485	0.265479	0.197772	1.26141	0.233808	0.762305	-0.0472577	0.150024	-0.752102	0.45605	0.93835
CCAR1	0.162936	0.108765	1.49806	0.134119	0.750827	0.631688	0.521868	1.61021	0.136342	0.6873	0.123905	0.451567	1.09454	0.279758	0.899255
CCAR2	0.0166897	0.0506204	0.329704	0.741624	0.97292	-0.0462311	0.246189	-0.17375	0.865295	0.977254	0.0190526	0.10268	0.369508	0.713547	0.968827
CCBE1	-0.00325423	0.0134831	-0.241355	0.80928	0.978419	0.12684	0.0853099	0.960502	0.35794	0.830982	-0.00462471	0.00580814	-0.341207	0.734595	0.972757
CCDC102B	0.028942	0.207366	0.13957	0.889	0.987621	0.471933	1.28414	0.804029	0.438825	0.870271	-0.0342337	1.36555	-0.154443	0.877977	0.983301
CCDC106	-0.015492	0.0265022	-0.584554	0.558848	0.93965	0.00682343	0.0739308	0.0533949	0.958398	0.995091	-0.0164949	0.0287558	-0.608865	0.545791	0.947243
CCDC107	-0.0217426	0.0897142	-0.242353	0.808506	0.978419	-0.224646	0.182698	-1.02277	0.328916	0.82094	0.0188864	0.245635	0.192156	0.848516	0.981954
CCDC112	0.0226542	0.0558488	0.405635	0.68501	0.96455	-0.264225	0.154921	-1.40725	0.187563	0.730286	0.0504994	0.0942201	0.863291	0.392724	0.936159
CCDC113	-0.00838823	0.0155095	-0.540843	0.588616	0.948415	0.0245237	-0.0117606	0.431717	0.674426	0.936219	-0.0110393	0.00601248	-0.684732	0.497155	0.93835
CCDC115	0.0121861	0.0458033	0.266053	0.790198	0.976521	0.00927284	0.0947628	0.0653451	0.9491	0.995091	0.0125249	0.07478	0.258814	0.797003	0.979639
CCDC117	-0.049689	0.0497059	-0.999661	0.317475	0.866804	-0.0585352	0.0212379	-0.461068	0.653951	0.932645	-0.0480875	0.139731	-0.890209	0.378263	0.934107
CCDC12	-0.0562056	0.0784768	-0.716206	0.473864	0.924071	-0.253512	0.0985396	-0.895175	0.390327	0.848751	-0.0397943	0.18211	-0.487226	0.62855	0.958887
CCDC120	-0.00267282	0.0335539	-0.0796573	0.93651	0.993495	-0.0688783	0.0574305	-0.606532	0.556772	0.90886	0.00366	0.0629235	0.104208	0.917484	0.987556
CCDC122	0.0731922	0.0974447	0.751115	0.452583	0.91552	0.156611	0.377353	0.506758	0.622573	0.929142	0.0639832	0.25925	0.623116	0.53647	0.946396
CCDC124	-0.0520859	0.0627174	-0.830485	0.406264	0.900618	-0.123718	0.129493	-0.715772	0.489366	0.888513	-0.0412247	0.154036	-0.61251	0.543397	0.947243
CCDC125	0.0218585	0.0328483	0.665437	0.505771	0.929228	0.26572	0.0717084	2.21943	0.0489256	0.570506	0.00200712	0.0618542	0.0587579	0.953415	0.991812
CCDC126	0.116837	0.0629655	1.85558	0.063514	0.63789	0.196726	0.103955	0.752383	0.468	0.881714	0.111919	0.162644	1.72516	0.0916151	0.789879
CCDC127	0.0384505	0.0447213	0.85978	0.38991	0.892423	-0.0270403	0.0752015	-0.213063	0.835271	0.97227	0.0477355	0.0858543	0.998934	0.323365	0.911591
CCDC13	0.02976	0.0238206	1.24934	0.21154	0.815915	-0.0610419	0.00799106	-0.886853	0.39445	0.849947	0.0421153	0.0312383	1.65877	0.104375	0.810107
CCDC130	-0.178219	0.0709687	-2.51123	0.0120312	0.430285	-0.286423	0.126327	-0.942535	0.36665	0.837699	-0.171977	0.210429	-2.35627	0.0230435	0.687975
CCDC134	-0.0419414	0.0404478	-1.03693	0.29977	0.859899	-0.0743808	0.035234	-0.728988	0.481613	0.886178	-0.0358932	0.0528264	-0.81469	0.420233	0.936159
CCDC136	-0.0407174	0.037667	-1.08098	0.279705	0.853284	0.0371406	0.114333	0.193982	0.849812	0.975001	-0.0438521	0.048909	-1.14145	0.260203	0.895664
CCDC137	0.0862097	0.0477453	1.80562	0.0709784	0.662677	-0.190289	0.098849	-1.0387	0.321776	0.81578	0.106359	0.0734925	2.15065	0.0371161	0.68888
CCDC138	0.0651322	0.0504162	1.29189	0.196395	0.809332	-0.396709	0.252145	-1.65218	0.127348	0.680689	0.0864325	0.0833597	1.67616	0.100898	0.808981
CCDC14	0.0300588	0.106776	0.281513	0.778317	0.976176	0.0123296	0.480249	0.037241	0.970976	0.996045	0.032117	0.386035	0.284716	0.777216	0.977984
CCDC142	-0.0140036	0.05789	-0.241901	0.808857	0.978419	-0.0195255	0.0900245	-0.148218	0.884898	0.981187	-0.0126821	0.139583	-0.196787	0.844913	0.981954
CCDC144NL	-0.00780788	0.0413239	-0.188943	0.850137	0.981944	-0.0703106	0.0278696	-0.819912	0.430044	0.866701	0.0110963	0.0657811	0.235285	0.815101	0.979639
CCDC144NL-AS1	-0.118207	0.106861	-1.10618	0.26865	0.848964	-0.33442	0.186713	-1.24941	0.238072	0.764381	-0.0772096	0.383926	-0.662447	0.511188	0.939448
CCDC146	0.0741654	0.150446	0.492971	0.622033	0.95265	0.607035	0.760808	1.40468	0.188388	0.730286	0.000677565	0.596609	0.00422199	0.996651	0.999449
CCDC148	0.00870572	0.0369482	0.235619	0.813728	0.978419	0.254375	0.331569	0.94518	0.365203	0.837373	0.00398636	0.0537766	0.106869	0.915386	0.987556
CCDC149	0.132964	0.0695444	1.91193	0.0558847	0.621141	0.959253	0.247597	3.95021	0.00238095	0.245453	0.0591408	0.170567	0.814784	0.419645	0.936159
CCDC152	0.00875612	0.0436089	0.200787	0.840865	0.981701	-0.00477071	0.01891	-0.0552955	0.956919	0.995091	0.0133979	0.135003	0.265093	0.792193	0.979639
CCDC154	0.00481122	0.0194193	0.247754	0.804325	0.977476	0.0246956	0.00480479	0.370477	0.71818	0.948236	0.00296714	0.0186867	0.146166	0.884468	0.984315
CCDC157	-0.0103913	0.0175031	-0.593682	0.552725	0.938377	-0.0391713	0.0516727	-0.342286	0.738744	0.951214	-0.0097019	0.00837709	-0.547775	0.586653	0.956882
CCDC158	-0.0197308	0.0183563	-1.07488	0.282428	0.854134	-0.0555315	0.0251033	-0.678858	0.511492	0.896445	-0.0178324	0.0105289	-0.946688	0.34904	0.921428
CCDC159	0.0413986	0.0293915	1.40852	0.158977	0.772959	-0.0284853	0.0408078	-0.290392	0.777036	0.961361	0.0482915	0.0588309	1.56755	0.12425	0.831706
CCDC170	0.00648218	0.0275964	0.234892	0.814292	0.978419	0.0813139	0.0211421	0.961858	0.357289	0.830827	-0.002443	0.0435812	-0.0836765	0.933698	0.989632
CCDC171	0.0552813	0.0879772	0.628359	0.529769	0.934027	-0.378452	0.323965	-1.18421	0.261892	0.779206	0.0908462	0.265899	0.992713	0.326354	0.911591
CCDC173	-0.055367	0.0358254	-1.54547	0.122233	0.737171	-0.168357	0.0568519	-1.26389	0.233026	0.761659	-0.0465568	0.0751979	-1.25167	0.217397	0.875172
CCDC174	0.00889297	0.0726055	0.122483	0.902516	0.989313	0.441576	0.235304	1.96326	0.0758394	0.616902	-0.041439	0.210078	-0.540187	0.59183	0.957028
CCDC175	0.0220048	0.0130426	1.68715	0.091574	0.69114	-0.0431023	0.063671	-0.38583	0.707104	0.946614	0.0229045	-0.0012893	1.74413	0.088218	0.786485
CCDC178	0.0129552	0.0152664	0.84861	0.396098	0.896126	0.0368325	0.00716614	0.539562	0.60043	0.925225	0.0116982	0.0158399	0.746859	0.459177	0.93835
CCDC18	-0.0367983	0.060151	-0.611765	0.540693	0.934685	0.42469	0.135611	1.93379	0.0799298	0.623825	-0.0742257	0.119852	-1.1868	0.241763	0.885033
CCDC180	0.073071	0.0661309	1.10494	0.269184	0.848964	0.0913291	0.128178	0.508875	0.621137	0.929142	0.0702025	0.12597	0.986875	0.329175	0.911591
CCDC181	-0.0859359	0.0444917	-1.9315	0.0534209	0.619956	-0.21503	0.073578	-1.43947	0.178538	0.7264	-0.0733695	0.0762869	-1.57422	0.122701	0.826053
CCDC184	-0.0296629	0.0300314	-0.987731	0.323284	0.86827	-0.0950477	0.0435003	-0.951502	0.362234	0.834382	-0.023166	0.0622698	-0.735709	0.465866	0.93835
CCDC186	-0.137358	0.105443	-1.30267	0.192687	0.807146	-0.485589	0.473544	-1.45127	0.175295	0.722337	-0.0989611	0.375325	-0.890704	0.378	0.934107
CCDC191	-0.0930944	0.0562251	-1.65574	0.0977737	0.702491	-0.245509	0.111106	-1.59634	0.139322	0.691231	-0.069581	0.140571	-1.15188	0.255678	0.894231
CCDC192	-0.00623541	0.0235696	-0.264553	0.791354	0.976733	-0.044575	0.0197397	-0.523938	0.610969	0.927736	-0.00304819	0.0332642	-0.124265	0.901679	0.986873
CCDC22	0.057556	0.0552422	1.04189	0.297465	0.859899	0.165966	0.0378104	1.69773	0.118324	0.67482	0.00669662	0.116648	0.100012	0.920795	0.987556
CCDC24	-0.0367197	0.016642	-2.20646	0.0273521	0.54708	-0.133037	0.0589754	-1.09213	0.298682	0.797623	-0.0348878	0.0122983	-2.07672	0.0437821	0.710662
CCDC25	0.015879	0.0660343	0.240466	0.809969	0.978419	-0.586709	0.183265	-2.86144	0.0158293	0.414495	0.085612	0.134179	1.2274	0.226289	0.882021
CCDC26	-0.0155476	0.0235844	-0.659234	0.509745	0.929768	0.0397933	0.0498521	0.393003	0.701953	0.944724	-0.0187222	0.0268158	-0.772007	0.444295	0.93835
CCDC28A	-0.0217972	0.0709345	-0.307286	0.758626	0.973614	-0.178678	0.149556	-0.9232	0.376189	0.840604	0.00254617	0.165042	0.033397	0.973511	0.99425
CCDC3	-0.0418106	0.211491	-0.197695	0.843284	0.981867	-0.305333	1.57696	-0.528093	0.608179	0.927044	-0.00110484	1.12296	-0.00486204	0.996143	0.999449
CCDC30	0.128237	0.0859021	1.49282	0.135483	0.752718	-0.011867	0.32699	-0.0323348	0.974799	0.996433	0.136357	0.181157	1.54326	0.13003	0.834242
CCDC34	0.0274037	0.0179561	1.52615	0.126973	0.741654	-0.0633917	0.0512047	-0.552901	0.591659	0.9211	0.0296866	0.0104717	1.63289	0.109729	0.812686
CCDC40	-0.032952	0.0434428	-0.758516	0.448142	0.91311	-0.191289	0.0706767	-1.37266	0.197856	0.735803	-0.0159083	0.0819673	-0.347943	0.729566	0.971406
CCDC43	-0.000778051	0.0319486	-0.0243532	0.980571	0.997255	-0.0220594	0.0388838	-0.213632	0.834837	0.972257	0.00147489	0.0427568	0.0438994	0.965187	0.993346
CCDC47	-0.0889461	0.0779477	-1.1411	0.253828	0.838836	0.0578225	0.109196	0.340739	0.739876	0.951335	-0.128193	0.240621	-1.46084	0.151263	0.841909
CCDC50	0.0103868	0.107639	0.0964968	0.923126	0.991313	-0.246072	0.273855	-1.01567	0.331967	0.820981	0.0734584	0.378278	0.611399	0.544125	0.947243
CCDC57	-0.045456	0.067869	-0.669761	0.50301	0.928267	0.0961502	0.199336	0.361276	0.724904	0.948236	-0.0553053	0.190754	-0.787941	0.435015	0.93835
CCDC58	0.0508463	0.0383242	1.32674	0.184595	0.803837	0.0258324	0.0605888	0.192686	0.850802	0.975001	0.0530723	0.0590712	1.32704	0.191438	0.859635
CCDC59	0.132139	0.0736061	1.79521	0.0726198	0.66659	0.520137	0.194184	2.20868	0.0499126	0.570506	0.0901307	0.222248	1.16315	0.251125	0.891294
CCDC6	0.0367993	0.0797007	0.461719	0.644283	0.958839	-0.32434	0.338204	-0.951647	0.362214	0.834382	0.057691	0.182833	0.703775	0.485332	0.93835
CCDC61	-0.043829	0.0530292	-0.826508	0.408516	0.902113	-0.204907	0.034846	-1.84379	0.0929682	0.644584	0.00365897	0.0814656	0.0606375	0.951931	0.991564
CCDC62	0.0366238	0.0188683	1.94102	0.0522553	0.612525	0.175038	0.031339	1.77085	0.104938	0.66148	0.0313894	0.0186028	1.63302	0.109702	0.812686
CCDC65	0.00642699	0.0423182	0.151873	0.879287	0.98514	-0.27215	0.066135	-2.29526	0.0429349	0.5583	0.047092	0.0735896	1.03952	0.304321	0.908705
CCDC66	-0.197957	0.125131	-1.582	0.11365	0.729433	-0.982194	0.3449	-3.2146	0.00848633	0.357019	-0.0399176	0.677923	-0.291028	0.772416	0.976358
CCDC68	0.0157905	0.0169797	0.929961	0.352392	0.881923	-0.40748	0.0469095	-3.57371	0.00453469	0.307051	0.0253899	0.00442992	1.47863	0.146461	0.841909
CCDC7	0.315251	0.133503	2.36138	0.0182071	0.484939	-0.541737	0.645663	-1.0427	0.320005	0.813592	0.375836	0.475385	2.72066	0.00933749	0.624532
CCDC73	-0.00601637	0.0320901	-0.187484	0.851281	0.981944	-0.0925703	0.000452714	-1.12219	0.286256	0.790623	0.00941783	0.0545854	0.270364	0.788162	0.979563
CCDC77	-0.0747746	0.0488183	-1.53169	0.125599	0.740335	0.153978	0.105814	0.928076	0.373767	0.839075	-0.0964571	0.0944235	-1.88837	0.0656733	0.766746
CCDC82	0.215284	0.133487	1.61277	0.106795	0.71996	0.224904	0.351028	0.631521	0.540916	0.903507	0.213711	0.58453	1.48427	0.144967	0.841909
CCDC84	0.0504043	0.0894417	0.563544	0.573064	0.943239	0.0711568	0.361288	0.223768	0.827139	0.970392	0.0486215	0.341923	0.521665	0.604556	0.958887
CCDC85A	0.0164065	0.034769	0.471872	0.637018	0.957641	0.465112	0.433857	1.41492	0.185441	0.729458	0.0113298	0.049593	0.324031	0.747471	0.974168
CCDC85B	0.0463902	0.0980084	0.473329	0.635978	0.957641	-0.783903	0.649671	-2.12666	0.0573335	0.583723	0.109555	0.36193	1.07757	0.287179	0.90107
CCDC85C	-0.0496084	0.0422818	-1.17328	0.240684	0.832034	-0.533385	0.110669	-3.3849	0.00629679	0.341489	-0.0120755	0.0595747	-0.275123	0.784549	0.978889
CCDC88A	-0.0520096	0.136027	-0.382348	0.702203	0.966927	-0.652998	1.19594	-1.27305	0.229881	0.759171	-0.00654725	0.728111	-0.0464088	0.963197	0.99324
CCDC88B	-0.0119892	0.011597	-1.03381	0.301223	0.859899	0.00221362	0.0242148	0.0244191	0.980966	0.99686	-0.0122255	0.00404061	-1.04553	0.301568	0.906616
CCDC88C	-0.048304	0.0277972	-1.73773	0.082259	0.675377	0.0258057	0.0392744	0.236607	0.817416	0.96779	-0.0534523	0.0330695	-1.85944	0.0697543	0.767787
CCDC9	-0.0778346	0.0299953	-2.5949	0.00946188	0.400037	-0.00434208	0.04332	-0.0397916	0.96899	0.995699	-0.0838416	0.0541525	-2.68749	0.0101676	0.62658
CCDC90B	0.0214756	0.0538909	0.398501	0.690261	0.965582	0.0834885	0.221989	0.311685	0.76125	0.957311	0.0188596	0.0947776	0.342803	0.733402	0.972205
CCDC91	0.0370567	0.153704	0.24109	0.809485	0.978419	-0.144708	1.23521	-0.292573	0.775413	0.961327	0.0564866	0.900383	0.349306	0.728549	0.971329
CCDC92	0.244165	0.131865	1.85163	0.0640796	0.638445	0.596382	0.736011	1.50633	0.160748	0.712133	0.200218	0.46462	1.43166	0.159404	0.844502
CCDC93	-0.0442833	0.11461	-0.386383	0.699213	0.966927	0.00949085	0.468071	0.029758	0.976803	0.996433	-0.0522572	0.456329	-0.425499	0.672576	0.965099
CCDC97	0.0170423	0.0694292	0.245463	0.806098	0.977476	-0.214399	0.154421	-1.13618	0.280556	0.78981	0.0532785	0.0945723	0.713549	0.479876	0.93835
CCHCR1	0.0391251	0.0319097	1.22612	0.220154	0.82114	0.00327703	0.0691757	0.0199174	0.984475	0.997457	0.0405262	0.02974	1.24591	0.220442	0.876612
CCK	0.0356867	0.123094	0.289913	0.771882	0.975207	0.237529	0.78091	0.49639	0.629628	0.929142	0.0213835	0.398007	0.16787	0.867465	0.982659
CCKBR	0.0143941	0.013075	1.10089	0.270946	0.849938	-0.0474703	0.0406955	-0.47964	0.641107	0.930398	0.015493	0.00293001	1.17455	0.246582	0.886394
CCM2	0.0829777	0.126208	0.657466	0.510881	0.930026	0.0642042	0.543335	0.150944	0.882819	0.980939	0.0847901	0.459685	0.641571	0.524526	0.943626
CCNB1IP1	-0.0149881	0.0523473	-0.286321	0.774632	0.975921	-0.304734	0.32807	-1.07887	0.304295	0.800523	-0.00468242	0.105144	-0.0878996	0.930361	0.988357
CCNC	0.0129274	0.0925055	0.139747	0.88886	0.987621	-0.265759	0.322666	-0.974663	0.351118	0.826888	0.0491758	0.382912	0.500071	0.619552	0.958887
CCND2	-0.0626648	0.1226	-0.511133	0.609258	0.951936	0.283538	0.482129	0.747146	0.471026	0.882902	-0.103008	0.542471	-0.795143	0.430859	0.938232
CCND3	0.0638445	0.151209	0.422226	0.67286	0.962912	-0.0333026	0.898636	-0.0502045	0.960881	0.995091	0.0691692	0.570238	0.445397	0.658247	0.962848
CCNDBP1	-0.013635	0.102027	-0.133641	0.893686	0.988414	-0.0957767	0.402276	-0.317879	0.756657	0.956109	-0.00299633	0.221308	-0.0276331	0.978089	0.994473
CCNF	0.0505494	0.0238057	2.12341	0.0337192	0.564692	0.0661013	0.0187135	0.860718	0.408068	0.856335	0.0488962	0.029096	1.9528	0.0573128	0.744117
CCNG1	-0.00548043	0.042793	-0.128068	0.898095	0.988801	-0.137322	0.122652	-0.848536	0.414525	0.860614	0.00443102	0.0598492	0.0998598	0.920926	0.987556
CCNG2	0.0921671	0.0420983	2.18933	0.028573	0.54708	0.331724	0.118415	2.07239	0.0629686	0.59039	0.0743656	0.0742514	1.70428	0.0954798	0.793162
CCNH	-0.133385	0.18201	-0.732845	0.463653	0.918823	-0.14057	1.56689	-0.256281	0.802579	0.965162	-0.132496	1.39324	-0.686713	0.495917	0.93835
CCNI	0.0660999	0.16701	0.395785	0.692263	0.966382	-0.00859832	1.0517	-0.0185335	0.985552	0.997759	0.0772213	0.989001	0.431378	0.668329	0.964407
CCNJL	0.052145	0.0340159	1.53296	0.125287	0.740335	0.2189	0.0664158	1.61289	0.135755	0.6873	0.0409676	0.0320316	1.16592	0.251123	0.891294
CCNK	0.0361879	0.0639568	0.565819	0.571517	0.942491	0.340457	0.179966	1.49638	0.163368	0.715978	0.010082	0.162533	0.151281	0.880455	0.983422
CCNL1	0.166286	0.117722	1.41253	0.157794	0.772052	0.595683	0.595828	1.42655	0.182142	0.728387	0.12921	0.42593	1.05307	0.298139	0.904261
CCNL2	-0.0718165	0.106644	-0.673426	0.500677	0.928267	-0.566104	0.277584	-1.95256	0.0774343	0.619612	0.00552212	0.464178	0.048151	0.961817	0.99324
CCNT1	0.0230983	0.0628794	0.367343	0.713363	0.966927	-0.268435	0.216122	-1.22107	0.248119	0.770015	0.0490746	0.204607	0.747848	0.458586	0.93835
CCNT2	0.131413	0.122968	1.06868	0.285214	0.856998	0.704718	0.601183	1.92704	0.0808456	0.626205	0.0583279	0.519547	0.446716	0.657302	0.962848
CCNT2-AS1	0.0496002	0.0615255	0.806172	0.420143	0.903362	0.0184326	0.12406	0.0913585	0.92889	0.992429	0.0527956	0.122474	0.817238	0.418257	0.936159
CCNY	0.000963913	0.172587	0.00558507	0.995544	0.999622	-1.46637	1.16539	-3.11585	0.0100107	0.363659	0.228966	1.14891	1.23424	0.223757	0.881573
CCNYL1	-0.0761634	0.0635241	-1.19897	0.23054	0.828294	-0.0370471	0.265758	-0.151348	0.8825	0.980939	-0.0789879	0.145927	-1.20083	0.23633	0.88478
CCP110	-0.0710805	0.060959	-1.16604	0.243599	0.832647	0.210371	0.220768	0.924091	0.375746	0.840294	-0.09282	0.126379	-1.46706	0.149571	0.841909
CCPG1	-0.324967	0.122933	-2.64345	0.00820649	0.3794	-1.08945	1.11134	-2.22102	0.0488551	0.570506	-0.273732	0.560921	-2.15562	0.0367017	0.68888
CCR10	0.00734267	0.0438151	0.167583	0.866911	0.983326	-0.10312	0.0730511	-0.809362	0.435881	0.868537	0.0221585	0.074767	0.474882	0.637253	0.959423
CCS	0.0125163	0.0878774	0.14243	0.886741	0.987621	-0.491189	0.232808	-1.9628	0.0761025	0.61718	0.0833668	0.246873	0.888256	0.379301	0.934107
CCSAP	0.00916154	0.0475191	0.192797	0.847118	0.981867	-0.129683	0.0704893	-0.942336	0.366747	0.837699	0.0279569	0.0724014	0.552143	0.583683	0.956882
CCSER1	0.0100802	0.0826635	0.121943	0.902944	0.989313	0.429108	1.41045	0.782629	0.450767	0.874877	0.000334038	0.223751	0.00399475	0.996831	0.999449
CCSER2	0.137013	0.162668	0.842285	0.399629	0.899105	-0.602379	1.14779	-1.20884	0.25268	0.773082	0.225201	1.152	1.30858	0.197565	0.866629
CCT2	0.00917974	0.0823576	0.111462	0.91125	0.99033	-0.0186134	0.211649	-0.0773332	0.939781	0.993673	0.0128653	0.269811	0.146783	0.883983	0.984315
CCT3	0.216621	0.1238	1.74977	0.0801581	0.675377	0.910986	0.598816	1.8434	0.09303	0.644584	0.170128	0.345559	1.3304	0.190377	0.859364
CCT4	0.272937	0.121514	2.24614	0.0246952	0.531382	0.781919	0.398078	1.74221	0.110009	0.668636	0.232676	0.473546	1.84329	0.0721244	0.767787
CCT5	0.190923	0.10714	1.78199	0.0747504	0.669725	0.55693	0.324931	1.7063	0.116679	0.67482	0.146724	0.488282	1.29358	0.202656	0.866629
CCT6A	0.0484135	0.0780116	0.620594	0.534867	0.934444	0.754531	0.352051	1.92023	0.0817797	0.630171	0.0194392	0.162817	0.244223	0.808209	0.979639
CCT7	0.0822767	0.0962743	0.854606	0.392769	0.894958	0.152496	0.271666	0.557513	0.588615	0.92056	0.0723476	0.254091	0.703387	0.485572	0.93835
CCT8	0.00902434	0.090787	0.0994013	0.92082	0.991132	0.397002	0.26041	1.5284	0.155331	0.710128	-0.0449674	0.296022	-0.464068	0.644919	0.960014
CCZ1	-0.0548883	0.0614382	-0.89339	0.371648	0.888011	0.319928	0.218281	1.12597	0.284722	0.790613	-0.0732724	0.135254	-1.16441	0.250622	0.890695
CCZ1B	-0.0122546	0.0787566	-0.155601	0.876348	0.984366	-0.0210305	0.17764	-0.101853	0.920751	0.991224	-0.0107604	0.274451	-0.126299	0.900078	0.986726
CD109	-0.0157279	0.0376256	-0.41801	0.67594	0.963008	-0.0480124	0.034702	-0.497261	0.629033	0.929142	-0.00994752	0.038322	-0.243482	0.809051	0.979639
CD151	0.0100285	0.140085	0.0715883	0.94293	0.994642	-0.192559	0.486132	-0.529337	0.607346	0.927044	0.0453017	0.665125	0.298447	0.766787	0.976267
CD163L1	0.00214706	0.060123	0.0357112	0.971513	0.997255	-0.145561	0.0602187	-0.778541	0.453072	0.875662	0.0191829	0.135991	0.302114	0.764009	0.976267
CD164	0.0732777	0.134145	0.546259	0.584888	0.947615	-0.054512	0.313871	-0.163379	0.873256	0.979961	0.0979166	0.594256	0.66834	0.507456	0.939448
CD200	-0.00305744	0.0163213	-0.187328	0.851403	0.981944	0.376748	0.111122	2.3367	0.0399379	0.545847	-0.00698972	0.00170769	-0.426058	0.672171	0.965099
CD22	-0.00754713	0.0142243	-0.530581	0.595709	0.950411	-0.01652	0.00875181	-0.216156	0.832919	0.972074	-0.00722516	0.0101515	-0.499071	0.62025	0.958887
CD226	-0.0261359	0.0323599	-0.807663	0.419285	0.903362	-0.106917	-0.00883542	-1.29932	0.22105	0.753442	-0.0113576	0.0386599	-0.3227	0.748622	0.974168
CD247	0.0035425	0.0130085	0.272321	0.785375	0.976176	0.139144	0.0410121	1.37493	0.197174	0.735726	0.00126432	0.00687454	0.0963853	0.923658	0.987556
CD276	0.128149	0.0429313	2.98498	0.00283595	0.285427	0.193621	0.091219	1.41409	0.185679	0.729458	0.121011	0.0621801	2.67657	0.0104953	0.62658
CD2AP	0.0777924	0.0934716	0.832257	0.405264	0.89997	-0.356629	0.512052	-1.05608	0.314073	0.808698	0.113838	0.281679	1.1703	0.248267	0.888108
CD2BP2	-0.0319786	0.0589776	-0.542216	0.58767	0.948415	0.0385196	0.107563	0.246093	0.810252	0.966458	-0.0436438	0.141629	-0.685464	0.496697	0.93835
CD320	0.0248567	0.029703	0.836841	0.402682	0.899452	0.341954	0.227674	1.14681	0.276381	0.788746	0.0216786	0.0437015	0.726214	0.471607	0.93835
CD36	0.0523986	0.0317507	1.65032	0.0988785	0.70328	0.0855956	0.0316706	0.939428	0.368171	0.838236	0.0478103	0.0211249	1.41142	0.167496	0.844738
CD46	0.098674	0.14805	0.666492	0.505097	0.929074	-0.206313	0.787771	-0.497574	0.62882	0.929142	0.143238	0.920562	0.903727	0.37113	0.930613
CD47	-0.0294816	0.123095	-0.239503	0.810715	0.978419	-0.866142	0.667513	-1.74961	0.108678	0.667089	0.025656	0.436454	0.201879	0.840955	0.981768
CD53	-0.0112695	0.0175347	-0.642694	0.520423	0.932681	-0.012321	0.0482165	-0.109274	0.915002	0.98917	-0.0112434	0.00747304	-0.633406	0.529793	0.944869
CD55	-0.0494839	0.03258	-1.51884	0.128802	0.741654	-0.0203055	0.00941216	-0.269508	0.792649	0.964185	-0.0561949	0.0574568	-1.55523	0.127157	0.83226
CD63	0.0428447	0.159685	0.268307	0.788463	0.976176	0.263225	0.637082	0.703074	0.496976	0.891642	-0.006162	0.852638	-0.0349023	0.972318	0.99425
CD81	0.163769	0.201845	0.811364	0.417157	0.90302	0.576995	1.464	1.06304	0.311094	0.806126	0.0974536	1.59719	0.44819	0.656246	0.962848
CD81-AS1	0.0138623	0.0416116	0.333135	0.739032	0.972559	0.30691	0.0959008	2.10046	0.0601661	0.584402	-0.0120024	0.0490666	-0.276496	0.783674	0.978527
CD83	-0.025575	0.0256074	-0.998735	0.317923	0.867292	-0.0175688	0.0324243	-0.185802	0.856065	0.975853	-0.0262086	0.0296802	-0.985234	0.329971	0.911591
CD8A	0.0372704	0.0145284	2.56534	0.0103073	0.409645	-0.0269023	0.0113336	-0.330682	0.747249	0.953795	0.0393844	-0.00163519	2.66728	0.0107062	0.62658
CD9	0.135655	0.167361	0.810554	0.417622	0.90302	-0.0218015	0.945042	-0.0412837	0.967828	0.995521	0.153235	1.14629	0.868401	0.389953	0.934797
CD99L2	-0.0602857	0.0766454	-0.786554	0.431543	0.906613	-0.053601	0.492732	-0.156288	0.878707	0.980775	-0.0606371	0.176551	-0.77113	0.444809	0.93835
CDADC1	-0.0970871	0.0597434	-1.62507	0.104148	0.715368	0.303645	0.115617	1.81803	0.0970449	0.650929	-0.155885	0.108461	-2.43661	0.0190007	0.684376
CDAN1	0.0162409	0.0344497	0.471436	0.637329	0.957641	0.105518	0.117622	0.662354	0.521628	0.900979	0.0118612	0.0618719	0.336158	0.738372	0.973598
CDC123	-0.0313958	0.0904887	-0.346958	0.728623	0.970626	0.478927	0.261411	1.57813	0.14353	0.694175	-0.0811945	0.297373	-0.856472	0.396442	0.936159
CDC14A	0.391118	0.114541	3.41467	0.00063859	0.161393	0.0550433	0.513555	0.153648	0.880738	0.980939	0.429386	0.440602	3.55199	0.000935615	0.561156
CDC14B	0.341419	0.126676	2.69522	0.00703419	0.352422	-0.370551	0.512708	-1.12348	0.285556	0.790623	0.464612	0.664513	3.38644	0.00151399	0.578505
CDC16	-0.169615	0.0947098	-1.79089	0.0733112	0.667656	0.113488	0.475389	0.289377	0.777806	0.961361	-0.187148	0.2629	-1.91753	0.0617688	0.754054
CDC23	0.143061	0.0849845	1.68338	0.0923015	0.692432	0.333675	0.158954	1.71343	0.115325	0.673728	0.0982204	0.233199	1.03988	0.304153	0.908705
CDC25B	-0.0355068	0.0619312	-0.573327	0.566424	0.941093	-0.100369	0.130542	-0.581335	0.572934	0.915399	-0.0259286	0.175577	-0.390806	0.697853	0.96869
CDC26	-0.0530096	0.0439698	-1.20559	0.227975	0.826911	0.0199984	0.0308836	0.212824	0.835452	0.97227	-0.0734766	0.0901324	-1.47683	0.146941	0.841909
CDC27	0.0360549	0.143558	0.251151	0.801697	0.977476	-0.363011	0.944298	-0.824762	0.427354	0.864978	0.0835629	0.793831	0.550251	0.584969	0.956882
CDC34	-0.00505215	0.0914068	-0.0552711	0.955923	0.995796	-0.531148	0.207597	-1.80166	0.0997201	0.653602	0.050902	0.260602	0.52943	0.599205	0.958887
CDC37	-0.0127271	0.0980183	-0.129844	0.896689	0.988414	0.565634	0.338186	1.37914	0.195911	0.735674	-0.0477618	0.367672	-0.473155	0.638475	0.959423
CDC37L1	0.159556	0.084673	1.88438	0.0595136	0.626904	0.731684	0.294344	2.47313	0.0314368	0.509535	0.108512	0.244306	1.22793	0.226091	0.882021
CDC40	-0.0406685	0.0719178	-0.565485	0.571744	0.942491	1.02949	0.375953	3.51238	0.00502508	0.327674	-0.109225	0.223438	-1.47232	0.148152	0.841909
CDC42	-0.166599	0.142784	-1.16679	0.243295	0.832647	-0.317176	0.772904	-0.650684	0.528933	0.902261	-0.152466	0.928585	-1.02098	0.312924	0.909414
CDC42BPA	0.358033	0.241304	1.48375	0.137877	0.754474	-0.330283	2.64792	-0.501798	0.625943	0.929142	0.46491	2.32615	1.79251	0.0800239	0.773469
CDC42BPB	0.0165997	0.143435	0.11573	0.907867	0.98993	-0.318855	0.695955	-0.834181	0.422246	0.864098	0.0715784	0.658146	0.462561	0.645991	0.960215
CDC42EP3	0.0657503	0.0375698	1.75009	0.0801033	0.675377	0.0097715	0.0315243	0.0816878	0.936398	0.993436	0.0718766	0.0615933	1.81634	0.0762303	0.769741
CDC42EP4	-0.116321	0.179583	-0.647727	0.517162	0.93185	-0.462724	1.03519	-0.759562	0.463872	0.881068	-0.0833539	0.782374	-0.443528	0.659599	0.963436
CDC42SE1	0.00243802	0.144507	0.0168713	0.986539	0.998639	-0.00019065	0.468302	-0.000531141	0.999586	0.999848	0.00294648	0.599787	0.0186645	0.985194	0.995923
CDC42SE2	0.0183314	0.126642	0.14475	0.884908	0.987253	-0.438342	0.605547	-0.954752	0.360711	0.834241	0.0559395	0.435071	0.424579	0.673242	0.965099
CDC5L	0.0915197	0.0971376	0.942165	0.346108	0.876388	0.446893	0.152311	1.84986	0.0920312	0.644584	0.0229836	0.392731	0.216639	0.829505	0.981625
CDC7	-0.0157345	0.0294838	-0.533665	0.593573	0.950001	-0.113084	0.0568772	-1.05589	0.314037	0.808698	-0.0077515	0.0136174	-0.252748	0.802042	0.979639
CDC73	-0.13712	0.137052	-1.0005	0.317069	0.866804	-0.241557	0.617211	-0.681294	0.510009	0.896445	-0.118775	0.671021	-0.799276	0.428484	0.937871
CDH10	0.116672	0.0544165	2.14406	0.0320284	0.555274	-0.127107	0.391368	-0.424247	0.679744	0.937833	0.124988	0.0780153	2.25868	0.0289835	0.687975
CDH11	-0.0657772	0.158549	-0.41487	0.678237	0.963008	-0.789307	1.02863	-1.6234	0.133478	0.6873	0.0203161	0.878929	0.121134	0.904144	0.987438
CDH12	0.0209396	0.0918882	0.227882	0.819738	0.979816	-0.631675	0.716943	-1.41228	0.186197	0.729919	0.0496977	0.24272	0.529313	0.599286	0.958887
CDH13	0.0340078	0.0582733	0.58359	0.559496	0.940042	0.429862	0.14645	2.00896	0.070363	0.607671	0.00229536	0.118448	0.0379006	0.969941	0.99425
CDH18	0.0417784	0.0875732	0.477069	0.633313	0.957641	0.388826	0.828656	0.869685	0.403502	0.853944	0.0279321	0.202431	0.312778	0.755947	0.975758
CDH19	0.0160946	0.0132928	1.21078	0.225981	0.826911	0.429517	0.00514788	6.08303	8.79104e-05	0.0491023	0.00090394	0.0100139	0.0667864	0.947059	0.991564
CDH2	0.0153536	0.0537794	0.285493	0.775266	0.975921	-0.0206297	0.571841	-0.0597385	0.953453	0.995091	0.016248	0.122846	0.298437	0.766794	0.976267
CDH20	-0.00140849	0.0686708	-0.0205108	0.983636	0.99828	-0.0247512	0.294437	-0.0964491	0.924929	0.992429	0.00039189	0.199346	0.00549869	0.995638	0.999449
CDH22	0.0119856	0.0199195	0.601701	0.547373	0.936239	0.0108291	0.110835	0.0641922	0.949997	0.995091	0.0120019	0.0023466	0.598307	0.552942	0.947243
CDH23	0.001722	0.0114928	0.149832	0.880897	0.985519	-0.0184746	-0.00839998	-0.304744	0.766375	0.95888	0.00247491	0.0048831	0.211439	0.833535	0.981768
CDH26	-0.0607606	0.0276553	-2.19707	0.0280156	0.54708	-0.0155447	0.076106	-0.0994116	0.922644	0.991558	-0.0622207	0.0322074	-2.21439	0.032103	0.687975
CDH3	-0.0194761	0.0151382	-1.28656	0.198249	0.809368	-0.0518839	0.0332935	-0.546945	0.595604	0.923488	-0.0186292	0.00759574	-1.21484	0.230996	0.88437
CDH4	0.0215	0.0283467	0.758465	0.448173	0.91311	-0.182347	0.0484555	-1.7803	0.103227	0.659535	0.0384085	0.0468191	1.30203	0.199776	0.866629
CDH6	0.607423	0.249218	2.43732	0.0147967	0.462232	-0.685705	2.09147	-1.03102	0.325203	0.818047	0.818661	2.02748	3.04557	0.00393985	0.578505
CDH7	0.0141345	0.019373	0.729595	0.465638	0.920507	-0.0363445	0.0282704	-0.428459	0.676725	0.93713	0.0169123	0.0106071	0.849911	0.40004	0.936159
CDH8	0.0373554	0.0493007	0.757705	0.448628	0.91311	0.153145	0.14596	0.774959	0.455097	0.876418	0.0296705	0.0375018	0.582798	0.564479	0.951102
CDH9	0.0496659	0.0271072	1.83221	0.0669207	0.654404	-0.238334	0.402327	-0.646719	0.5314	0.903323	0.0512326	0.0389988	1.88488	0.0661542	0.76728
CDHR1	-0.00435111	0.0135318	-0.321548	0.747795	0.973331	0.132364	-0.000366797	1.97792	0.0741767	0.613617	-0.0101793	0.00413923	-0.736713	0.465262	0.93835
CDHR2	0.000437423	0.0151592	0.0288553	0.97698	0.997255	-0.0760064	0.0106992	-1.00168	0.338547	0.822733	0.0036153	0.0156756	0.233681	0.816331	0.979639
CDHR3	0.0150006	0.0369095	0.406417	0.684436	0.96455	-0.113342	0.186519	-0.563006	0.584913	0.919039	0.0194648	0.0509253	0.518427	0.606803	0.958887
CDIP1	0.121343	0.0692931	1.75115	0.0799199	0.675377	-0.0923922	0.214868	-0.365688	0.721702	0.948236	0.138727	0.111597	1.92527	0.061071	0.754054
CDIPT	0.0599334	0.0711826	0.841966	0.399807	0.899197	-0.144496	0.28124	-0.542673	0.598442	0.924893	0.075668	0.132451	1.02432	0.31136	0.909414
CDK10	0.204037	0.0623531	3.27229	0.00106681	0.182596	-0.235086	0.276174	-0.851083	0.413307	0.860614	0.227615	0.100109	3.5562	0.000924122	0.561156
CDK11A	0.0114226	0.0511838	0.223167	0.823405	0.980191	-0.309714	0.0705924	-2.12006	0.0581719	0.583913	0.0563599	0.104233	1.03133	0.3081	0.908754
CDK11B	0.0891736	0.0861412	1.0352	0.300574	0.859899	0.303492	0.312469	1.13216	0.282155	0.790545	0.0644942	0.198501	0.708994	0.48212	0.93835
CDK12	-0.000113736	0.104457	-0.00108883	0.999131	0.999622	-0.174191	0.392025	-0.478116	0.642157	0.930464	0.0154777	0.394324	0.141952	0.887775	0.984315
CDK13	-0.0622764	0.169679	-0.367025	0.7136	0.966927	-0.0598578	1.66169	-0.103141	0.919753	0.991014	-0.0625025	0.970024	-0.352262	0.726347	0.971192
CDK14	0.0831019	0.19122	0.434587	0.663862	0.960743	-0.0851126	1.92409	-0.140525	0.890848	0.982173	0.101725	1.57972	0.504769	0.616275	0.958887
CDK16	0.00957083	0.050161	0.190802	0.848681	0.981867	-0.0602258	0.197018	-0.255767	0.802966	0.965162	0.0128887	0.0951053	0.251049	0.802961	0.979639
CDK17	0.283839	0.131143	2.16435	0.0304374	0.54708	-0.258072	0.708596	-0.561823	0.585776	0.919039	0.331929	0.558554	2.42571	0.0195086	0.684376
CDK18	0.0724385	0.045217	1.60202	0.109151	0.720898	0.261755	0.140946	1.32946	0.21126	0.750212	0.0618975	0.0924205	1.33231	0.189714	0.859364
CDK19	0.0844767	0.105765	0.79872	0.424453	0.905351	1.15126	0.409201	3.86882	0.00269515	0.246187	-0.0697721	0.333155	-0.616614	0.540711	0.947243
CDK20	-0.0230661	0.0175344	-1.31548	0.188349	0.8056	0.297345	0.0650192	2.54473	0.0277119	0.491137	-0.0304475	0.00834617	-1.71679	0.0931494	0.790789
CDK2AP2	0.0846943	0.111901	0.756869	0.449129	0.91311	0.706877	0.304311	2.61195	0.0246115	0.472047	-0.043614	0.268689	-0.354878	0.724534	0.970825
CDK4	0.0219628	0.0716339	0.306598	0.759149	0.973614	0.0291041	0.0822923	0.184446	0.857102	0.975853	0.020109	0.179006	0.250124	0.803672	0.979639
CDK5	-0.00771188	0.0323455	-0.238422	0.811554	0.978419	-0.133642	0.0273625	-1.40588	0.18804	0.730286	0.00877776	0.0288863	0.255182	0.800028	0.979639
CDK5R1	0.00651786	0.0243265	0.267933	0.788751	0.976176	-0.0350008	0.105017	-0.195202	0.848881	0.975001	0.0072964	0.0282802	0.297164	0.76776	0.976267
CDK5R2	-0.00711155	0.0201048	-0.353724	0.723546	0.96883	-0.0816475	0.0254036	-0.901581	0.387063	0.846876	-0.00324753	0.00886006	-0.157499	0.875586	0.983301
CDK5RAP1	-0.162287	0.0588597	-2.75719	0.00583003	0.336155	-0.609141	0.291153	-2.35737	0.0384664	0.545585	-0.137833	0.146849	-2.28016	0.0275698	0.687975
CDK5RAP2	0.0150872	0.0875702	0.172287	0.863212	0.983326	0.497866	0.489626	1.47174	0.169795	0.719881	-0.019588	0.32057	-0.216059	0.829954	0.981768
CDK5RAP3	0.027769	0.0651361	0.426323	0.669873	0.961806	-0.201301	0.292415	-0.749206	0.469834	0.882902	0.0420719	0.129032	0.626641	0.534178	0.944869
CDK6	0.0166086	0.0854446	0.194378	0.84588	0.981867	-0.871306	0.416745	-2.73263	0.0198823	0.44205	0.0853033	0.235242	0.961833	0.341463	0.917246
CDK7	-0.014086	0.0413654	-0.340527	0.733459	0.971687	-0.161346	0.0750181	-1.18552	0.261396	0.779052	0.000902254	0.0789359	0.0207799	0.983516	0.995923
CDK8	-0.0330675	0.159319	-0.207555	0.835577	0.981064	0.167309	1.09974	0.252524	0.805406	0.965277	-0.0453651	0.650757	-0.276388	0.783562	0.978527
CDK9	0.0562199	0.0710408	0.791374	0.428726	0.906073	0.11403	0.186999	0.485941	0.636777	0.929142	0.0503868	0.150617	0.675982	0.502639	0.939448
CDKAL1	0.0522191	0.187678	0.278237	0.78083	0.976176	-1.15064	1.68612	-2.10781	0.0593341	0.584387	0.213453	1.22032	1.068	0.291424	0.902256
CDKL1	0.243098	0.0984449	2.46938	0.0135346	0.441058	0.653685	0.51346	1.59923	0.138766	0.690478	0.217815	0.263642	2.14743	0.0373862	0.689121
CDKL2	-0.000222369	0.0237206	-0.00937449	0.99252	0.999622	0.0804025	0.0424871	0.794863	0.443914	0.871903	-0.0049141	0.0260246	-0.201389	0.841336	0.981768
CDKL3	0.130767	0.0584754	2.23628	0.0253337	0.538542	-0.114655	0.195444	-0.535476	0.603239	0.925672	0.150547	0.166405	2.47666	0.0172349	0.669086
CDKL5	0.0637068	0.100335	0.634939	0.525468	0.933692	0.255397	0.395522	0.636295	0.537916	0.903373	0.0509302	0.320966	0.491485	0.62556	0.958887
CDKN1B	0.0535498	0.0939774	0.569816	0.568803	0.942132	0.343965	0.260877	1.35589	0.202975	0.742595	0.00735518	0.323197	0.0726969	0.942381	0.99105
CDKN1C	0.0252594	0.112446	0.224637	0.822262	0.980191	0.157589	0.297339	0.585117	0.570565	0.914284	-0.00267614	0.366608	-0.0216259	0.982845	0.995923
CDKN2AIP	0.036963	0.0380066	0.972542	0.330781	0.86827	-0.0275568	0.0175913	-0.36458	0.722452	0.948236	0.0587966	0.0808297	1.33721	0.188122	0.857093
CDKN2AIPNL	-0.00844802	0.0340104	-0.248395	0.803829	0.977476	-0.0631157	0.0718609	-0.520712	0.61314	0.928059	-0.00377618	0.0511957	-0.10657	0.915622	0.987556
CDKN2D	0.0706806	0.0677627	1.04306	0.29692	0.859899	-0.334723	0.162013	-1.42956	0.181296	0.727411	0.10774	0.142837	1.52192	0.135285	0.837915
CDO1	0.00251018	0.0239739	0.104705	0.91661	0.990572	-0.0201216	0.0126191	-0.209079	0.838302	0.972869	0.0040075	0.0375415	0.161891	0.872143	0.983227
CDON	-0.0269507	0.0179586	-1.50071	0.133431	0.750827	-0.108331	0.0936686	-0.692685	0.503218	0.894289	-0.0258632	0.013917	-1.43063	0.159699	0.844502
CDR2	0.00475516	0.109221	0.043537	0.965274	0.99648	-0.00751446	0.436551	-0.0240956	0.981217	0.99686	0.00647052	0.281096	0.0554903	0.956006	0.992746
CDR2L	0.0643075	0.0478919	1.34276	0.179348	0.796361	0.220212	0.109074	1.41538	0.18531	0.729443	0.047989	0.0993984	0.953374	0.345681	0.919349
CDS1	-0.0252235	0.021133	-1.19356	0.23265	0.82917	-0.213217	0.192197	-1.01083	0.334343	0.821587	-0.0233173	0.0222904	-1.09781	0.278341	0.898438
CDS2	0.0382237	0.110982	0.344413	0.730536	0.971204	-0.680563	0.497347	-1.89744	0.0849781	0.634484	0.114329	0.421521	0.979601	0.332713	0.911591
CDV3	-0.130877	0.0958822	-1.36498	0.17226	0.786923	-0.405695	0.336956	-1.40857	0.187264	0.730286	-0.0966247	0.345592	-0.950263	0.347242	0.920492
CDYL	-0.0296018	0.117392	-0.252161	0.800917	0.977476	-0.541792	0.51886	-1.25889	0.234759	0.762793	0.0115703	0.544203	0.0948234	0.924892	0.987599
CDYL2	-0.019296	0.0275435	-0.700563	0.483576	0.926249	-0.134601	0.0775232	-0.840472	0.418972	0.863264	-0.0157813	0.0285961	-0.564423	0.575419	0.953719
CEACAM1	0.00802248	0.0120038	0.668329	0.503924	0.928267	-0.0346998	0.0198873	-0.44706	0.663651	0.934229	0.00906933	0.00157484	0.746449	0.459422	0.93835
CEACAM19	0.00526917	0.017152	0.307204	0.758688	0.973614	-0.304845	0.0698933	-2.58107	0.0259357	0.481449	0.0119503	0.0132216	0.689342	0.494278	0.93835
CEBPB	-0.0594189	0.177379	-0.334983	0.737638	0.972484	-0.24545	0.75952	-0.586576	0.569619	0.913652	-0.0186681	0.65902	-0.0953206	0.92455	0.987599
CEBPB-AS1	0.0267849	0.0281123	0.952784	0.340699	0.871715	0.00195169	0.0114054	0.024593	0.980831	0.99686	0.0303483	0.0288568	1.00954	0.318763	0.911591
CEBPD	0.409952	0.422067	0.971296	0.331401	0.86827	1.73317	1.63332	2.06942	0.0634583	0.59039	-0.0405006	2.30128	-0.082882	0.934473	0.990075
CEBPG	-0.0168553	0.058493	-0.288159	0.773225	0.975473	0.282336	0.0470332	2.09446	0.0607897	0.5855	-0.0862561	0.136781	-1.32858	0.190932	0.859635
CEBPZ	0.104085	0.101045	1.03008	0.302972	0.859899	0.551208	0.307279	2.0641	0.0639765	0.59039	0.0293714	0.482109	0.269064	0.789156	0.979563
CEBPZOS	0.0991081	0.0826672	1.19888	0.230575	0.828294	0.355256	0.378918	0.929649	0.372988	0.838891	0.0865325	0.282997	1.02197	0.312459	0.909414
CECR2	0.0150977	0.1856	0.0813457	0.935167	0.993495	-0.0266032	1.3937	-0.0496269	0.961331	0.995091	0.0207774	1.30994	0.105023	0.916841	0.987556
CEL	-0.00101544	0.0162383	-0.0625335	0.950138	0.995374	-0.0614961	0.0146738	-0.833618	0.422524	0.864098	0.00206423	0.0183113	0.124004	0.901885	0.986873
CELF1	-0.00566846	0.166316	-0.0340825	0.972811	0.997255	-0.210268	1.19035	-0.407851	0.6914	0.93963	0.0180975	0.809556	0.102996	0.91844	0.987556
CELF2	-0.0985485	0.192998	-0.510618	0.609618	0.951936	-1.64611	1.94821	-2.88757	0.0150054	0.409446	0.101793	1.16218	0.496285	0.622198	0.958887
CELF3	-0.00127676	0.0163493	-0.0780924	0.937755	0.993495	-0.0216607	0.0213826	-0.220246	0.829812	0.970903	-0.000697421	0.0113905	-0.0420638	0.966641	0.993691
CELF4	-0.0465699	0.0376155	-1.23805	0.215697	0.816892	-0.645445	0.284047	-1.92485	0.0811459	0.626977	-0.0389378	0.0604407	-1.02862	0.309358	0.909003
CELF5	-0.0258697	0.0345349	-0.749089	0.453804	0.91552	-0.151583	0.14794	-0.738552	0.476018	0.885203	-0.0222067	0.0102771	-0.633855	0.531117	0.944869
CELSR2	-0.00183586	0.0281864	-0.065133	0.948068	0.994642	-0.0767083	0.0262893	-0.730324	0.480829	0.886178	0.00397455	0.0491677	0.135837	0.892578	0.984836
CELSR3	0.0222472	0.0188508	1.18018	0.23793	0.831902	0.113003	0.0097139	1.50014	0.162406	0.714637	0.0161841	0.0173171	0.831219	0.410401	0.936159
CEMIP	-0.0295453	0.0953478	-0.309868	0.756661	0.973614	0.176836	0.267136	0.656355	0.525416	0.901327	-0.0590942	0.237617	-0.579666	0.565138	0.951239
CEND1	-0.0471074	0.0275576	-1.70942	0.0873734	0.685007	-0.10598	0.283787	-0.369705	0.718793	0.948236	-0.0465583	0.0356809	-1.68167	0.0998182	0.807063
CENPB	-0.0766751	0.030669	-2.50008	0.0124164	0.436294	-0.349255	0.119088	-1.97931	0.0740017	0.613617	-0.0681842	0.0450239	-2.18939	0.0339933	0.687975
CENPC	0.237502	0.135875	1.74795	0.0804734	0.675377	0.00202709	0.542692	0.00588993	0.995408	0.999527	0.280982	0.595461	1.89996	0.0640967	0.764501
CENPJ	-0.00219295	0.0707203	-0.0310088	0.975263	0.997255	0.287925	0.165137	1.47899	0.167819	0.718565	-0.0462992	0.152447	-0.609955	0.545073	0.947243
CENPO	-0.0514671	0.0356285	-1.44455	0.148584	0.763617	-0.0324041	0.0733204	-0.216341	0.832778	0.972074	-0.0526104	0.0647889	-1.43426	0.158667	0.844502
CENPP	-0.0585672	0.174365	-0.335889	0.736954	0.972093	-0.737819	0.901276	-1.20986	0.252304	0.773082	0.00190504	0.979408	0.0104695	0.991695	0.997699
CENPT	0.0175513	0.0410522	0.427537	0.668988	0.961598	-0.107904	0.11185	-0.572141	0.579012	0.918471	0.0237911	0.0528499	0.565638	0.574749	0.953195
CENPV	-0.0371599	0.0242483	-1.53247	0.125406	0.740335	-0.044118	0.235076	-0.184721	0.856891	0.975853	-0.0370875	0.0292394	-1.52158	0.135369	0.837915
CEP104	0.161733	0.0745321	2.16997	0.030009	0.54708	0.117552	0.415954	0.392356	0.702416	0.944911	0.164647	0.242648	2.13963	0.0380492	0.693065
CEP112	0.0833252	0.167878	0.496343	0.619652	0.95251	0.132952	1.54648	0.22374	0.827161	0.970392	0.0790207	1.00836	0.451528	0.653858	0.962619
CEP120	-0.0252101	0.0818747	-0.307911	0.75815	0.973614	-0.369196	0.291737	-1.43824	0.178787	0.726445	0.0137465	0.19009	0.159128	0.874307	0.983227
CEP126	0.159952	0.0869548	1.83949	0.0658437	0.650035	0.760276	0.262883	3.05805	0.0111813	0.376597	0.0762783	0.290916	0.821813	0.415676	0.936159
CEP128	-0.0067103	0.117723	-0.057001	0.954544	0.995796	-0.674247	0.614475	-1.71429	0.115164	0.673728	0.0589778	0.371769	0.478022	0.635034	0.959423
CEP131	0.0927528	0.051267	1.80921	0.0704184	0.661328	0.0635154	0.0132996	0.686887	0.506723	0.895672	0.105729	0.0825273	1.71633	0.0933911	0.790789
CEP135	-0.0553996	0.0653567	-0.84765	0.396633	0.896529	-0.0920634	0.135751	-0.523141	0.611426	0.927736	-0.0495337	0.120559	-0.703693	0.485383	0.93835
CEP152	-0.0393112	0.0508281	-0.773414	0.439277	0.909971	-0.205258	-0.00405599	-2.34953	0.0390513	0.545585	0.0456101	0.0503868	0.729825	0.471316	0.93835
CEP162	-0.0171302	0.0877017	-0.195323	0.84514	0.981867	-0.638798	0.350762	-2.24297	0.0469707	0.567567	0.0479971	0.309711	0.520682	0.605235	0.958887
CEP164	0.108496	0.0788582	1.37584	0.168873	0.782644	0.171572	0.211825	0.77263	0.456418	0.877016	0.0993935	0.208118	1.17826	0.245115	0.885954
CEP170	-0.0238247	0.12397	-0.192181	0.847601	0.981867	0.125152	1.01012	0.247267	0.809367	0.966458	-0.0333324	0.622309	-0.260685	0.795569	0.979639
CEP170B	-0.0202923	0.050722	-0.400069	0.689106	0.965529	0.0297553	0.0675324	0.252236	0.805623	0.965277	-0.0316433	0.118561	-0.563246	0.576166	0.954036
CEP19	0.00799593	0.0192176	0.416073	0.677357	0.963008	-0.0413857	0.00987519	-0.58953	0.567616	0.911756	0.0119963	0.00914727	0.600392	0.551368	0.947243
CEP192	0.0462273	0.105732	0.437211	0.661958	0.960689	-0.0567789	0.336021	-0.191837	0.85145	0.975001	0.0612956	0.431899	0.541471	0.590952	0.957028
CEP250	0.0293715	0.0439449	0.668371	0.503897	0.928267	-0.0754472	0.0961495	-0.504807	0.623897	0.929142	0.0392909	0.073901	0.854574	0.397481	0.936159
CEP290	0.124367	0.0942378	1.31972	0.18693	0.804979	0.162604	0.456353	0.523134	0.61143	0.927736	0.120497	0.367877	1.21846	0.229632	0.88437
CEP295	0.0830179	0.0784875	1.05772	0.290182	0.859899	-0.324779	0.132636	-1.72147	0.113817	0.67331	0.168367	0.249495	1.9507	0.0575693	0.744117
CEP350	0.115518	0.182576	0.632713	0.526921	0.933692	1.28047	1.41723	2.46973	0.0315764	0.51042	-0.0493956	1.08674	-0.253219	0.801295	0.979639
CEP41	-0.0382473	0.0443547	-0.862305	0.38852	0.891694	0.0200807	0.0630658	0.139974	0.891272	0.982357	-0.0444123	0.0897151	-0.952238	0.346251	0.919776
CEP44	-0.0251471	0.0807325	-0.311487	0.75543	0.973614	-0.108062	0.38908	-0.329984	0.747762	0.953864	-0.0197818	0.246126	-0.237466	0.813413	0.979639
CEP57	0.00405078	0.108143	0.0374577	0.97012	0.997255	-0.0536835	0.447382	-0.165978	0.871259	0.978787	0.0113174	0.337773	0.0986298	0.921886	0.987556
CEP57L1	0.102914	0.0882535	1.16612	0.243567	0.832647	-0.205642	0.267526	-0.703942	0.496457	0.891599	0.133903	0.251987	1.44636	0.155261	0.842294
CEP63	-0.0658047	0.0786806	-0.836353	0.402956	0.899452	0.0701983	0.154882	0.359345	0.726307	0.948983	-0.092139	0.281749	-1.07187	0.289705	0.902256
CEP68	0.0471323	0.0944381	0.499081	0.617722	0.95251	-0.0916842	0.36416	-0.302749	0.767868	0.958923	0.0620857	0.284157	0.624639	0.535479	0.94552
CEP70	0.0388103	0.108888	0.356423	0.721524	0.968485	-0.228821	0.275023	-0.795799	0.443393	0.871627	0.0836165	0.360394	0.71072	0.481061	0.93835
CEP76	-0.0540881	0.0398563	-1.35708	0.174756	0.789945	-0.0521125	-0.0383059	-1.07491	0.305984	0.801229	-0.0582074	0.142905	-0.831476	0.410257	0.936159
CEP78	0.0804625	0.0808151	0.995638	0.319426	0.86827	-0.306551	0.196311	-1.20122	0.255503	0.774261	0.123599	0.180146	1.45069	0.154057	0.841909
CEP83	-0.066644	0.0894154	-0.74533	0.456072	0.915602	-0.375661	0.2612	-1.53994	0.15245	0.707248	-0.0186836	0.301138	-0.194411	0.846762	0.981954
CEP85	-0.0243951	0.0143164	-1.70399	0.0883823	0.687267	-0.125834	0.0426366	-1.24031	0.241288	0.766738	-0.0223341	0.00442751	-1.54442	0.129748	0.833837
CEP85L	0.313197	0.136153	2.30032	0.0214298	0.519662	-0.354459	0.702632	-0.913826	0.380819	0.843076	0.40702	0.848785	2.7992	0.00761521	0.600021
CEP89	0.119871	0.0803813	1.49129	0.135887	0.753121	0.202473	0.379527	0.671586	0.516041	0.89799	0.11355	0.231384	1.36151	0.18038	0.852919
CEP95	-0.0465762	0.10441	-0.44609	0.655532	0.959638	0.326647	0.375594	0.782141	0.451041	0.874877	-0.0714588	0.440683	-0.662672	0.511045	0.939448
CEP97	0.0503162	0.0553966	0.908291	0.363725	0.886619	-0.0296379	0.300935	-0.114662	0.910814	0.988063	0.0541654	0.0934223	0.955056	0.34484	0.919012
CEPT1	0.0903341	0.0863858	1.04571	0.295697	0.859899	0.173432	0.519236	0.485373	0.637167	0.929142	0.0851756	0.299439	0.956742	0.343998	0.918035
CERCAM	0.00763917	0.0433258	0.176319	0.860043	0.98306	-0.111069	0.0810277	-0.615089	0.551313	0.907218	0.0148904	0.0863237	0.333646	0.740254	0.974168
CERK	-0.0590129	0.0770669	-0.765736	0.443834	0.912792	-0.440437	0.247139	-1.6095	0.136498	0.6873	-0.0261546	0.198367	-0.325639	0.746263	0.974168
CERS2	0.0730101	0.075787	0.963358	0.335368	0.868762	0.0419304	0.118919	0.24184	0.813462	0.966957	0.080351	0.123661	0.953569	0.346343	0.919776
CERS4	-0.0342176	0.0667533	-0.512598	0.608233	0.951936	-0.233051	0.232158	-0.860037	0.408567	0.856753	-0.021372	0.148799	-0.310297	0.757821	0.97584
CERS5	-0.0177405	0.0975912	-0.181784	0.855752	0.982227	-0.210308	0.271923	-0.863323	0.406697	0.856004	0.0190737	0.344355	0.179076	0.858712	0.982014
CERS6	0.0228262	0.199822	0.114233	0.909053	0.990018	-1.32566	2.40929	-1.92232	0.0814924	0.629229	0.146423	1.54999	0.70133	0.486841	0.93835
CES2	-0.00394731	0.0297737	-0.132577	0.894528	0.988414	0.20697	0.129141	1.09159	0.298908	0.797855	-0.0092798	0.037042	-0.307811	0.759699	0.97584
CES4A	0.0397274	0.0274214	1.44877	0.147401	0.763617	0.1111	0.0112886	1.48632	0.165965	0.71842	0.0286285	0.0331663	0.971231	0.336865	0.913994
CETN2	-0.0389582	0.0408535	-0.953609	0.340282	0.871683	-0.267739	0.0690332	-1.64717	0.128455	0.680689	-0.0235317	0.0686737	-0.557513	0.580042	0.956096
CETN3	0.0413537	0.0559765	0.738769	0.460047	0.916909	0.145413	0.0784417	1.17245	0.266286	0.782329	0.0147341	0.131222	0.234885	0.815403	0.979639
CFAP100	0.0109477	0.0151055	0.724753	0.468604	0.921055	-0.00225457	0.00133225	-0.0343927	0.973191	0.99633	0.011688	0.00832286	0.75294	0.455552	0.93835
CFAP161	-0.0239173	0.0317234	-0.753931	0.45089	0.915018	-0.159627	0.0910492	-1.00026	0.339201	0.822733	-0.018334	0.0433846	-0.566397	0.574042	0.95314
CFAP20	0.0555245	0.0617411	0.899313	0.368486	0.88788	0.0420167	0.0473673	0.377723	0.712999	0.948236	0.0615387	0.0838762	0.829096	0.412376	0.936159
CFAP221	0.00668209	0.0184742	0.361698	0.717578	0.968287	-0.00694606	0.0520385	-0.0644816	0.949772	0.995091	0.00709507	0.0104617	0.378362	0.707006	0.96869
CFAP36	-0.165446	0.0666762	-2.48133	0.0130892	0.440313	-0.399415	0.26372	-1.65657	0.126307	0.680689	-0.146072	0.168883	-2.10533	0.0410878	0.703699
CFAP43	0.00709067	0.0151689	0.467448	0.64018	0.958126	0.102821	0.0193099	1.25011	0.237827	0.764381	0.00371997	0.0132329	0.24103	0.810667	0.979639
CFAP44	-0.00544257	0.0802744	-0.0677996	0.945945	0.994642	-0.116025	0.161836	-0.595323	0.563968	0.910291	0.0171509	0.262299	0.194688	0.846546	0.981954
CFAP46	0.0117342	0.0118387	0.991178	0.321599	0.86827	0.07038	0.0136931	0.964668	0.355785	0.830569	0.0101483	-0.00101208	0.845854	0.402275	0.936159
CFAP53	0.0142585	0.0111746	1.27598	0.201962	0.809368	0.0313633	0.0173984	0.362863	0.723751	0.948236	0.0139678	0.00183425	1.23947	0.221833	0.878519
CFAP54	0.0145737	0.028507	0.51123	0.60919	0.951936	0.0899098	-0.0168247	1.14541	0.276934	0.788895	0.00312791	0.0509431	0.102233	0.919043	0.987556
CFAP61	-0.00450777	0.0135398	-0.332928	0.739189	0.972559	-0.00746012	0.0549241	-0.0573544	0.955317	0.995091	-0.00447543	0.00895233	-0.328743	0.743931	0.974168
CFAP69	-0.0176636	0.0557897	-0.316611	0.751539	0.973614	-0.222573	0.273312	-0.883072	0.396545	0.851009	-0.00710679	0.110565	-0.124225	0.90171	0.986873
CFAP70	0.0124918	0.0355473	0.351412	0.725279	0.969397	-0.105561	0.102889	-0.658981	0.523793	0.901327	0.0186063	0.0555923	0.510372	0.612378	0.958887
CFAP74	-0.011176	0.0127858	-0.874092	0.382068	0.890424	0.0889756	0.00487925	1.25517	0.236056	0.763179	-0.0145437	0.00197798	-1.11883	0.269367	0.896322
CFAP97	-0.0141045	0.102081	-0.13817	0.890106	0.987621	-0.40985	0.372428	-1.33372	0.209906	0.74802	0.0349821	0.387514	0.32323	0.748074	0.974168
CFDP1	-0.0899085	0.157499	-0.570851	0.5681	0.942031	-0.605218	0.875261	-1.20467	0.254221	0.773082	-0.0337436	0.784883	-0.203446	0.839737	0.981768
CFL1	0.0811194	0.144017	0.563264	0.573255	0.943239	-0.165617	0.858391	-0.37526	0.714777	0.948236	0.110524	0.636597	0.725428	0.472084	0.93835
CFL2	0.26098	0.0520065	5.01822	5.2153e-07	0.00197712	0.522273	0.00280257	6.34079	6.15891e-05	0.0414567	0.0877522	0.116298	1.30846	0.197607	0.866629
CFLAR	0.219815	0.15236	1.44273	0.149095	0.763617	0.380225	1.05789	0.767962	0.459072	0.877427	0.203036	0.890162	1.26794	0.211581	0.872918
CFTR	-0.0046178	0.0334868	-0.137899	0.89032	0.987621	-0.0233027	0.0111955	-0.313317	0.760044	0.956931	0.000133177	0.0637286	0.00355107	0.997183	0.999449
CGGBP1	0.247029	0.133503	1.85037	0.0642607	0.639403	-0.501294	0.594897	-1.27843	0.22805	0.757286	0.345147	0.935098	2.43086	0.0192673	0.684376
CGREF1	-0.00978116	0.022556	-0.433639	0.664551	0.960743	0.0237518	0.00713193	0.347453	0.734918	0.950874	-0.0138781	0.0289464	-0.580813	0.564371	0.951102
CGRRF1	-0.15267	0.0625887	-2.43925	0.0147176	0.461133	-0.0923986	0.0866807	-0.705053	0.495744	0.891599	-0.170479	0.175051	-2.39309	0.0211033	0.684376
CHADL	-0.00348917	0.018882	-0.184788	0.853395	0.981944	0.0488866	0.00951139	0.699314	0.499119	0.892679	-0.00761099	0.00515658	-0.3881	0.699857	0.96869
CHAF1A	-0.0142209	0.0199598	-0.712479	0.476168	0.92527	0.0806305	0.108319	0.538465	0.601166	0.925655	-0.0159367	0.0202458	-0.791315	0.433064	0.93835
CHAF1B	-0.0283381	0.017469	-1.62219	0.104763	0.716155	-0.241818	0.0360205	-2.2475	0.0466585	0.567567	-0.0225582	0.00985143	-1.27419	0.209378	0.872588
CHAMP1	0.00622971	0.0495553	0.125712	0.89996	0.989103	-0.159783	0.103915	-1.02386	0.328424	0.820208	0.0248463	0.104491	0.475435	0.636861	0.959423
CHCHD1	0.00163777	0.0541254	0.0302589	0.975861	0.997255	-0.532438	0.111128	-3.23693	0.00815978	0.355615	0.0664866	0.117584	1.15998	0.252402	0.892868
CHCHD10	0.18313	0.104318	1.75549	0.0791755	0.675377	0.354099	0.37819	0.711844	0.491743	0.889937	0.175265	0.445214	1.64274	0.107665	0.812686
CHCHD2	-0.0345416	0.128065	-0.269719	0.787377	0.976176	0.813039	0.482945	2.50067	0.0298847	0.505565	-0.190194	0.508582	-1.36507	0.179267	0.852577
CHCHD3	0.213172	0.177462	1.20122	0.229664	0.828294	-0.904424	1.38941	-1.53466	0.153801	0.707497	0.324616	0.925844	1.74431	0.0881859	0.786485
CHCHD6	0.0532089	0.0658057	0.808576	0.418759	0.903024	0.221635	0.157375	1.01626	0.331864	0.820981	0.0363383	0.171772	0.526468	0.601244	0.958887
CHCHD7	-0.00306949	0.0469136	-0.0654286	0.947833	0.994642	0.0130533	0.0748575	0.105685	0.917781	0.990745	-0.00578777	0.100734	-0.114125	0.909665	0.987556
CHD1	0.274212	0.163115	1.6811	0.0927439	0.692432	1.03584	0.666941	2.68882	0.0214846	0.455623	0.107844	0.77883	0.598962	0.552313	0.947243
CHD1L	-0.0790192	0.0768829	-1.02779	0.30405	0.859899	-0.108927	0.280985	-0.351164	0.732261	0.950874	-0.0770616	0.184946	-0.971047	0.336907	0.913994
CHD2	-0.130454	0.14082	-0.926385	0.354246	0.88239	0.897291	0.898332	1.65398	0.127045	0.680689	-0.204706	0.721649	-1.40384	0.167484	0.844738
CHD3	-0.10242	0.114045	-0.898068	0.36915	0.888011	-0.0748376	0.572819	-0.158034	0.877364	0.980775	-0.104119	0.366607	-0.886088	0.380455	0.934107
CHD4	0.100641	0.0649104	1.55046	0.121032	0.735664	0.0177359	0.0676276	0.132188	0.897281	0.984607	0.125974	0.180067	1.6985	0.0965733	0.798543
CHD5	-0.140852	0.0518737	-2.71528	0.00662195	0.348664	-0.0555366	0.276644	-0.205814	0.840788	0.973061	-0.144126	0.0794696	-2.72657	0.00919629	0.62203
CHD6	0.23737	0.130548	1.81826	0.0690248	0.657469	0.0871837	0.926302	0.19223	0.851151	0.975001	0.250937	0.765101	1.84083	0.07249	0.767787
CHD7	-0.0938885	0.113278	-0.82883	0.407201	0.901693	0.252249	0.613801	0.676482	0.513048	0.89673	-0.129081	0.598862	-1.08565	0.28363	0.90107
CHD8	0.213577	0.108232	1.97333	0.0484576	0.60396	0.231683	0.495832	0.514684	0.617206	0.929142	0.212466	0.422814	1.90548	0.0633569	0.760615
CHD9	0.170882	0.197021	0.867325	0.385764	0.891694	-0.18403	1.8659	-0.263772	0.796951	0.964389	0.201637	1.75345	0.981772	0.331655	0.911591
CHFR	0.129814	0.102938	1.26109	0.207275	0.812035	0.608712	0.333985	2.0668	0.0637435	0.59039	0.063172	0.386741	0.574988	0.568269	0.95231
CHGA	-0.00653505	0.0482725	-0.135378	0.892313	0.98825	0.0495338	0.396712	0.166338	0.870964	0.978787	-0.00804814	0.0736411	-0.164518	0.870087	0.983227
CHGB	-0.0373483	0.035949	-1.03892	0.29884	0.859899	0.102011	0.0750069	0.803587	0.439069	0.870303	-0.0494986	0.0394465	-1.32055	0.19457	0.864628
CHI3L1	0.00719927	0.0155954	0.461627	0.644349	0.958839	-0.119103	-0.00213582	-1.72729	0.112737	0.67331	0.0140085	0.00781021	0.874966	0.38641	0.934107
CHIC1	-0.0106267	0.10941	-0.0971275	0.922625	0.991132	0.31983	0.567902	0.924268	0.375515	0.840232	-0.0473319	0.403973	-0.410418	0.683519	0.965893
CHIC2	-0.00426843	0.0757972	-0.0563138	0.955092	0.995796	-0.606832	0.231148	-2.56598	0.0266924	0.486357	0.0647161	0.215313	0.808765	0.423063	0.936924
CHID1	-0.0116665	0.0542261	-0.215145	0.829654	0.981064	-0.277457	0.106735	-1.88444	0.0866451	0.636124	0.0300429	0.098788	0.515087	0.609106	0.958887
CHKA	-0.0283483	0.0880744	-0.321868	0.747553	0.973331	-0.260096	0.218672	-1.148	0.275911	0.78848	0.0129074	0.261678	0.135025	0.893217	0.984948
CHL1	-0.0811796	0.0559382	-1.45124	0.146714	0.763617	-0.680355	0.459634	-1.9903	0.0726332	0.612485	-0.0646932	0.0830402	-1.14092	0.26016	0.895664
CHM	-0.0813066	0.130005	-0.625412	0.531701	0.934436	-0.169038	0.748178	-0.431877	0.674314	0.936219	-0.0704275	0.699262	-0.510974	0.61196	0.958887
CHMP1A	0.0677399	0.078022	0.868216	0.385276	0.891694	-0.23134	0.239478	-0.978356	0.349434	0.825931	0.104281	0.200768	1.2617	0.213798	0.872918
CHMP2A	0.0597457	0.0621478	0.961348	0.336377	0.868866	0.0792348	0.0720801	0.654729	0.526424	0.901327	0.0527651	0.163041	0.728521	0.470208	0.93835
CHMP2B	0.0734602	0.0645827	1.13746	0.255346	0.838836	-0.264284	0.357192	-0.753123	0.467574	0.881714	0.0853009	0.157792	1.29824	0.201063	0.866629
CHMP3	-0.0458516	0.0449086	-1.021	0.307255	0.859899	-0.313986	0.12164	-1.89138	0.0857823	0.636124	-0.0246801	0.0791188	-0.529072	0.599452	0.958887
CHMP4B	0.169305	0.0826527	2.04839	0.0405215	0.582069	0.208106	0.345754	0.735148	0.477968	0.885587	0.165689	0.2373	1.91729	0.0617994	0.754054
CHMP5	-0.0109192	0.0802908	-0.135996	0.891824	0.98825	-0.306856	0.183938	-1.50697	0.160603	0.712133	0.0435635	0.229839	0.498612	0.620571	0.958887
CHMP6	-0.0392841	0.0416171	-0.943943	0.345199	0.876388	-0.190375	0.112006	-0.971576	0.352647	0.827286	-0.0321464	0.0768785	-0.754809	0.454441	0.93835
CHMP7	-0.044818	0.0432848	-1.03542	0.300472	0.859899	-0.137539	0.0695714	-0.979018	0.349122	0.825931	-0.0350929	0.0656104	-0.771301	0.444708	0.93835
CHN1	0.230523	0.152001	1.51659	0.12937	0.742342	-0.097345	1.71775	-0.176756	0.862981	0.976476	0.257558	0.775271	1.62864	0.11063	0.812874
CHODL	0.0162854	0.0313614	0.519282	0.603564	0.951283	-0.036866	0.0139314	-0.503185	0.624923	0.929142	0.0282091	0.0427865	0.812911	0.420818	0.936159
CHORDC1	0.246883	0.1066	2.31598	0.0205594	0.518492	0.183872	0.397395	0.55509	0.590213	0.920765	0.254162	0.446755	2.25743	0.0290674	0.687975
CHP1	-0.0083649	0.0673312	-0.124235	0.901129	0.989123	0.0215472	0.283403	0.0824695	0.935791	0.993411	-0.0104927	0.204668	-0.150573	0.88101	0.983523
CHPF	0.0534649	0.038915	1.37389	0.169476	0.783199	0.174769	0.0263505	2.11435	0.0585542	0.584387	0.0189219	0.089784	0.428977	0.670062	0.964757
CHPF2	0.0408885	0.033004	1.2389	0.215384	0.816349	-0.0482126	0.027171	-0.404615	0.693706	0.940531	0.0482922	0.0403463	1.40597	0.167227	0.844738
CHPT1	-0.0276827	0.142787	-0.193875	0.846274	0.981867	-0.477651	0.586541	-1.05605	0.314136	0.808698	0.022125	0.646753	0.147028	0.883791	0.984315
CHRD	0.050588	0.0561711	0.900606	0.367798	0.887488	-0.204949	0.0839871	-1.13389	0.281532	0.790545	0.0779054	0.102643	1.31826	0.194334	0.864528
CHRDL1	0.00431146	0.0157254	0.274171	0.783953	0.976176	0.0312887	0.00608754	0.463368	0.652285	0.932645	0.00276443	0.00201933	0.17096	0.86505	0.982487
CHRM1	-0.00237975	0.0210072	-0.113282	0.909807	0.990024	-0.115184	0.0259216	-1.39181	0.191938	0.733093	0.0053892	0.0160929	0.248138	0.805198	0.979639
CHRM2	0.0103125	0.0142447	0.723956	0.469092	0.921255	0.0242985	0.0377087	0.240535	0.814448	0.966957	0.0100288	-8.29181e-05	0.697003	0.489519	0.93835
CHRM3	-6.97359e-05	0.056414	-0.00123615	0.999014	0.999622	0.398008	0.596875	1.14325	0.27761	0.788955	-0.0108045	0.0924561	-0.188991	0.850981	0.981954
CHRM5	-0.0390172	0.0333095	-1.17135	0.241457	0.832647	-0.0973872	0.0725611	-0.798759	0.441746	0.871109	-0.0343091	0.0620838	-0.990826	0.327264	0.911591
CHRNA4	-0.000750666	0.0117539	-0.0638653	0.949078	0.994642	0.0279033	0.0169607	0.316899	0.757398	0.956181	-0.00127053	0.000397057	-0.107127	0.915182	0.987556
CHRNB2	-7.88052e-05	0.0117624	-0.00669978	0.994654	0.999622	0.00531675	-0.00352248	0.0835384	0.934958	0.99313	-0.000269613	0.00229359	-0.0225269	0.982131	0.995767
CHST1	-0.0202893	0.0204336	-0.992938	0.32074	0.86827	-0.125822	0.0796045	-0.838823	0.419857	0.86364	-0.0182938	0.0142226	-0.886938	0.380002	0.934107
CHST10	-0.0139968	0.0392025	-0.357039	0.721063	0.968485	-0.0861789	0.00190475	-1.07502	0.305938	0.801229	0.00869047	0.0600336	0.193366	0.847607	0.981954
CHST11	0.172388	0.153135	1.12572	0.260284	0.843433	-0.124213	0.553512	-0.297304	0.771909	0.960626	0.218418	0.832619	1.32704	0.191435	0.859635
CHST12	-0.00591207	0.0584163	-0.101206	0.919387	0.990884	0.244879	0.162769	1.0202	0.330076	0.820981	-0.0217016	0.0968815	-0.360329	0.72035	0.970022
CHST15	0.04863	0.0695176	0.699535	0.484218	0.926249	-0.113593	0.276642	-0.406314	0.692495	0.940369	0.0593216	0.232859	0.82653	0.413026	0.936159
CHST2	0.0622452	0.0817321	0.761577	0.446313	0.91311	0.40817	0.301544	1.58346	0.142096	0.692138	0.0235804	0.105408	0.273622	0.785973	0.979051
CHST3	-0.0390691	0.0744926	-0.52447	0.599952	0.950959	-0.40834	0.188829	-1.77276	0.104607	0.660604	0.00406345	0.19237	0.0516171	0.959071	0.99324
CHST8	0.00863703	0.0134961	0.639963	0.522197	0.933123	-0.0756309	0.00952824	-0.952782	0.361664	0.834382	0.0111455	0.00951263	0.813805	0.4202	0.936159
CHST9	-0.00995483	0.0294659	-0.337843	0.735482	0.971881	-0.088582	0.0244367	-1.00945	0.334971	0.821587	3.70689e-05	0.0472615	0.00118499	0.99906	0.999653
CHSY1	0.0222766	0.0765385	0.291051	0.771012	0.975207	-0.086197	0.320625	-0.317437	0.756983	0.956109	0.0316386	0.182861	0.396607	0.693601	0.968201
CHSY3	0.314076	0.188051	1.67017	0.0948864	0.696805	-0.958833	1.36829	-1.70847	0.116265	0.67482	0.475065	0.840135	2.38022	0.0218474	0.684376
CHTF18	0.00965889	0.0189697	0.509174	0.610631	0.951936	-0.00691005	0.015786	-0.0904904	0.929559	0.992739	0.0107486	0.0109714	0.548858	0.585916	0.956882
CHTF8	-0.0205642	0.0522459	-0.393603	0.693874	0.966728	0.131912	0.129977	0.715854	0.489362	0.888513	-0.0338927	0.081174	-0.622095	0.537135	0.94682
CHTOP	0.09518	0.0770335	1.23557	0.21662	0.81748	-0.345512	0.200442	-1.60673	0.137106	0.6873	0.160058	0.197745	1.93988	0.0589114	0.749398
CHUK	0.0181373	0.0648891	0.279513	0.779851	0.976176	-0.00846622	0.131992	-0.0483326	0.962335	0.995091	0.0223688	0.17439	0.320198	0.750355	0.974322
CHURC1-FNTB	0.214188	0.0702111	3.05063	0.0022836	0.265014	0.754571	0.0956969	4.72811	0.000664311	0.131064	0.0844975	0.122401	1.08076	0.286202	0.90107
CIAO1	0.00913393	0.0709144	0.128802	0.897514	0.988709	-0.161669	0.178901	-0.589695	0.567601	0.911756	0.0213812	0.181104	0.291247	0.77225	0.976358
CIAPIN1	-0.0969871	0.0455408	-2.12968	0.0331984	0.564692	-0.176138	0.0200561	-1.74874	0.108832	0.667089	-0.0766482	0.0774598	-1.50121	0.140544	0.838199
CIC	0.00364546	0.055528	0.0656508	0.947656	0.994642	0.157554	0.243749	0.662577	0.521574	0.900979	-0.0052313	0.106299	-0.0916053	0.927433	0.988159
CINP	-0.00802367	0.0762763	-0.105192	0.916223	0.990572	-0.0841739	0.22365	-0.331292	0.746802	0.953779	-0.000480825	0.117714	-0.00601296	0.995233	0.999449
CIR1	0.0875724	0.109491	0.799813	0.423819	0.905351	-0.312594	0.369214	-1.07111	0.307564	0.803162	0.153125	0.403381	1.29636	0.201704	0.866629
CIRBP	-0.0755077	0.163618	-0.461488	0.644449	0.958839	-0.419951	1.0568	-0.821061	0.429471	0.866701	-0.0362416	0.739701	-0.209862	0.834758	0.981768
CISD1	0.091145	0.0858046	1.06224	0.288127	0.859899	0.551357	0.287822	2.06116	0.064362	0.591011	0.038362	0.230443	0.423461	0.67405	0.965099
CISD2	0.146222	0.0766737	1.90706	0.0565124	0.621141	0.216364	0.253341	0.678729	0.511678	0.896474	0.141915	0.211174	1.79655	0.07937	0.771974
CISD3	-0.0196445	0.0530476	-0.370318	0.711146	0.966927	0.16661	0.0732148	1.38935	0.192769	0.734498	-0.0649585	0.11116	-1.09821	0.278171	0.898438
CIT	-0.0565685	0.0397219	-1.42411	0.154413	0.765424	-0.297061	0.437464	-0.790837	0.446162	0.872573	-0.0538488	0.0683113	-1.34804	0.18464	0.855786
CITED2	0.00411482	0.0264428	0.155612	0.876339	0.984366	-0.0874774	0.120655	-0.531997	0.605538	0.926229	0.00654635	0.0287073	0.244344	0.808116	0.979639
CITED4	-0.00513869	0.0308156	-0.166756	0.867562	0.983326	0.0506345	0.052494	0.431727	0.674484	0.936219	-0.0092745	0.0405028	-0.290393	0.772899	0.976358
CIZ1	0.0951761	0.0620311	1.53433	0.124949	0.740335	0.0368508	0.22473	0.166001	0.871218	0.978787	0.100116	0.165897	1.54967	0.128484	0.83226
CKAP2	-0.0358908	0.0276722	-1.297	0.194632	0.807278	-0.012888	0.0967604	-0.0924648	0.928022	0.992429	-0.0368347	0.0312828	-1.30461	0.198927	0.866629
CKAP4	-0.0191341	0.0421233	-0.45424	0.649656	0.958839	-0.0171798	0.0119744	-0.136005	0.894335	0.983193	-0.0193786	0.0747075	-0.433712	0.666646	0.964407
CKAP5	0.0890761	0.0737513	1.20779	0.227128	0.826911	-0.0105469	0.602346	-0.0294227	0.977066	0.996433	0.0934796	0.177655	1.24038	0.2215	0.878345
CKB	0.0278883	0.0872037	0.319807	0.749115	0.973614	1.10336	0.936652	2.15274	0.0549847	0.579869	-0.00417272	0.23286	-0.0471525	0.962608	0.99324
CKMT1A	-0.0442739	0.0199942	-2.21434	0.0268055	0.54708	-0.215846	0.0879604	-1.28434	0.226052	0.757235	-0.0418106	0.00829067	-2.07629	0.0438281	0.710662
CKMT1B	0.0300703	0.0267948	1.12224	0.261759	0.84485	0.190206	0.0490934	1.87065	0.0886778	0.636124	0.0181198	0.0200167	0.652339	0.51809	0.940155
CKMT2	0.0443006	0.0912403	0.485538	0.627295	0.954561	-0.289483	0.158782	-1.35577	0.203012	0.742595	0.118864	0.396708	1.17783	0.245285	0.88601
CKMT2-AS1	-0.0108756	0.0942755	-0.11536	0.90816	0.98993	0.357763	0.294619	1.28102	0.227173	0.757286	-0.0582844	0.426031	-0.581946	0.563615	0.951075
CLASP1	0.0707705	0.178355	0.396795	0.691519	0.966172	0.380212	1.87248	0.520275	0.613434	0.928059	0.0511715	1.2611	0.278232	0.782156	0.978339
CLASP2	-0.205481	0.173854	-1.18191	0.23724	0.831902	-1.37909	1.92745	-2.23691	0.0475254	0.570506	-0.104091	1.11111	-0.574427	0.568645	0.95231
CLASRP	0.179398	0.0797444	2.24966	0.0244706	0.530104	-0.177969	0.376445	-0.614159	0.551824	0.907223	0.208679	0.259731	2.51581	0.0156546	0.65808
CLCN2	0.00293016	0.031937	0.0917479	0.926898	0.992059	0.0196994	0.0848084	0.143441	0.888599	0.981527	0.00197144	0.0147527	0.0600367	0.952501	0.991564
CLCN3	-0.163279	0.109901	-1.48569	0.137361	0.754474	-0.689017	0.62865	-1.87502	0.0881701	0.636124	-0.111635	0.463525	-0.969285	0.337775	0.914426
CLCN4	-0.00725953	0.0258146	-0.281218	0.778543	0.976176	-0.448309	0.244775	-1.62415	0.133317	0.6873	-0.00336789	0.0265216	-0.129893	0.897251	0.986355
CLCN5	-0.0310606	0.0452093	-0.68704	0.492057	0.926433	0.0356812	0.0465071	0.332668	0.745791	0.953504	-0.04548	0.0941879	-0.912257	0.366674	0.929889
CLCN6	-0.0586678	0.0813713	-0.720988	0.470917	0.921814	-0.186132	0.161183	-0.851169	0.413262	0.860614	-0.0381823	0.175476	-0.43554	0.66533	0.964407
CLCN7	-0.0271075	0.051109	-0.530386	0.595844	0.950411	-0.227344	0.195674	-1.00035	0.339159	0.822733	-0.0164412	0.0977854	-0.313448	0.755442	0.975758
CLDN12	0.0781571	0.072237	1.08195	0.279273	0.853284	-0.0929052	0.255764	-0.389749	0.704298	0.945704	0.0954552	0.143632	1.25928	0.214661	0.872918
CLDN16	-0.00562245	0.0152054	-0.369767	0.711556	0.966927	0.0586985	0.0114204	0.82349	0.428013	0.864978	-0.00868891	0.000957951	-0.558283	0.579521	0.955732
CLDND1	0.0609466	0.105885	0.575591	0.564892	0.941014	-0.185138	0.520128	-0.472245	0.646207	0.930464	0.0803106	0.402619	0.730279	0.469144	0.93835
CLEC11A	0.0104024	0.0784369	0.132621	0.894493	0.988414	-0.271608	0.245511	-1.18425	0.261686	0.779052	0.0477557	0.205331	0.57213	0.570186	0.952513
CLEC16A	0.0368589	0.121822	0.302563	0.762223	0.974018	0.0704239	0.485176	0.221297	0.828983	0.970505	0.0310956	0.464433	0.235811	0.814689	0.979639
CLEC2D	0.00630721	0.0945951	0.0666758	0.94684	0.994642	-0.249644	0.258379	-1.01333	0.333201	0.820981	0.0505685	0.314361	0.4936	0.624078	0.958887
CLEC2L	-0.0117661	0.0145193	-0.810374	0.417725	0.90302	0.0849973	0.0270484	0.987971	0.344869	0.823495	-0.0146029	0.00683406	-0.99133	0.327021	0.911591
CLGN	0.0183384	0.0202289	0.906542	0.364649	0.886619	-0.0858894	0.0897567	-0.655639	0.525757	0.901327	0.0208844	0.0122883	1.02002	0.313373	0.909496
CLHC1	-0.0596725	0.0352774	-1.69152	0.0907373	0.688429	-0.584791	0.126281	-3.53995	0.00475247	0.316178	-0.0345817	0.0605885	-0.957665	0.343537	0.918035
CLIC2	-0.00479534	0.0140939	-0.340242	0.733674	0.971687	0.13049	0.00329312	1.86538	0.0896739	0.639737	-0.0105192	0.00571542	-0.731059	0.468672	0.93835
CLIC4	0.130593	0.145047	0.900351	0.367934	0.887488	-0.94571	1.02388	-1.85338	0.0914913	0.644584	0.225208	0.722928	1.4886	0.143824	0.841909
CLIC5	0.0158335	0.0123015	1.28712	0.198053	0.809368	-0.146403	0.0510464	-1.40536	0.188107	0.730286	0.0181277	0.00334758	1.46331	0.150589	0.841909
CLINT1	-0.0926541	0.100904	-0.918242	0.358492	0.883456	-0.256791	0.55049	-0.668796	0.517751	0.89976	-0.0804774	0.282203	-0.769533	0.445746	0.93835
CLIP1	0.117517	0.110475	1.06375	0.287443	0.859737	0.0185193	0.84892	0.040994	0.968053	0.995521	0.123814	0.422656	1.08672	0.283162	0.90107
CLIP2	0.184734	0.154132	1.19855	0.230704	0.828294	1.45926	1.00678	3.24914	0.00791255	0.355407	0.0145864	0.635639	0.0888885	0.92958	0.988357
CLIP3	-0.0685733	0.059223	-1.15788	0.246912	0.833475	-0.27177	0.26291	-1.08664	0.300998	0.798589	-0.0565029	0.0739761	-0.926935	0.359781	0.926708
CLIP4	-0.0433839	0.0521394	-0.832075	0.405366	0.89997	0.0829428	0.44632	0.243204	0.812433	0.966792	-0.0464073	0.118215	-0.879597	0.383923	0.934107
CLK1	-0.103404	0.117557	-0.879611	0.37907	0.890011	-0.00449298	0.802018	-0.00927028	0.992774	0.998796	-0.109587	0.52397	-0.904368	0.370794	0.930613
CLK2	-0.0655944	0.0707627	-0.926963	0.353946	0.88239	-0.215949	0.256894	-0.909905	0.382704	0.843872	-0.0509238	0.163652	-0.686909	0.495795	0.93835
CLK3	-0.0320105	0.0624673	-0.512437	0.608345	0.951936	-0.0639859	0.124954	-0.386521	0.706607	0.946501	-0.0267016	0.150319	-0.395849	0.694156	0.968215
CLK4	-0.0145769	0.0899218	-0.162107	0.871222	0.983781	-0.220836	0.465394	-0.616011	0.550727	0.907218	-0.000728475	0.272002	-0.00784222	0.993779	0.99927
CLMN	0.227723	0.227716	1.00003	0.317296	0.866804	0.147277	2.13084	0.243287	0.812359	0.966792	0.240982	1.97435	0.980531	0.33226	0.911591
CLNS1A	0.024482	0.108146	0.22638	0.820906	0.980071	-0.0777387	0.262246	-0.252994	0.805052	0.965277	0.0389342	0.356992	0.336982	0.737755	0.973598
CLOCK	0.140631	0.12094	1.16282	0.244903	0.832952	-0.512738	0.724489	-1.28497	0.225838	0.756962	0.206721	0.66465	1.62889	0.110575	0.812874
CLPB	-0.0943262	0.0657845	-1.43387	0.15161	0.765424	-0.173273	0.31367	-0.653717	0.526949	0.901327	-0.089144	0.146482	-1.31269	0.196187	0.866442
CLPP	-0.0589678	0.057607	-1.02362	0.306014	0.859899	0.114777	0.0765308	0.695843	0.501316	0.894024	-0.083104	0.0897774	-1.35176	0.183456	0.855292
CLPTM1	0.0641002	0.0722022	0.887788	0.374655	0.88936	0.166766	0.464631	0.525823	0.609627	0.927481	0.0584884	0.177586	0.788793	0.434522	0.93835
CLPTM1L	0.0793028	0.061959	1.27992	0.200572	0.809368	-0.0998754	0.160598	-0.413648	0.687276	0.939033	0.0919333	0.128362	1.43409	0.158714	0.844502
CLPX	0.105259	0.0914155	1.15144	0.249552	0.835456	-0.128826	0.294377	-0.485716	0.636932	0.929142	0.136816	0.303653	1.40493	0.16716	0.844738
CLSTN1	-0.0731474	0.15746	-0.464546	0.642256	0.95858	-0.856139	1.30154	-1.75464	0.107566	0.666984	0.017874	0.761425	0.107442	0.914934	0.987556
CLSTN2	-0.00863134	0.0614941	-0.14036	0.888375	0.987621	0.0727694	0.208253	0.326498	0.750325	0.954315	-0.0153386	0.125969	-0.23975	0.811653	0.979639
CLSTN3	0.107269	0.0468269	2.29076	0.0219771	0.527183	0.0520558	0.172119	0.198965	0.846009	0.974167	0.109096	0.0969541	2.29216	0.0268068	0.687975
CLTA	-0.0847454	0.115862	-0.731437	0.464512	0.919565	0.0316718	0.38681	0.09589	0.925375	0.992429	-0.10108	0.44608	-0.816988	0.418399	0.936159
CLTB	0.0388244	0.0948246	0.409433	0.682222	0.964259	-0.0768517	0.303412	-0.283371	0.782283	0.962771	0.0549352	0.310171	0.542769	0.590066	0.957028
CLTC	-0.0517284	0.126954	-0.407456	0.683673	0.96455	0.621035	0.971358	1.36728	0.199487	0.738404	-0.10874	0.705903	-0.822394	0.415349	0.936159
CLTCL1	-0.015664	0.101276	-0.154667	0.877084	0.984595	-0.522313	0.377589	-1.66187	0.125431	0.680689	0.0430398	0.402753	0.402307	0.689433	0.967603
CLU	-0.208526	0.0919799	-2.26708	0.0233851	0.528578	-0.753075	0.960167	-1.71583	0.114657	0.673728	-0.183511	0.250142	-1.95082	0.0575555	0.744117
CLUAP1	0.0113428	0.0726115	0.156212	0.875866	0.984366	0.0028723	0.160045	0.0136172	0.989385	0.997829	0.0124815	0.169597	0.161388	0.872537	0.983227
CLUH	0.0503097	0.0395975	1.27053	0.203896	0.809368	-0.0118281	0.0669791	-0.0918157	0.928536	0.992429	0.056793	0.0600678	1.36482	0.179344	0.852577
CLUL1	0.0156645	0.013755	1.13882	0.254776	0.838836	0.0299497	0.00541228	0.349365	0.733573	0.950874	0.015287	0.00995844	1.09698	0.2787	0.898438
CLVS1	-0.0453305	0.0536543	-0.844862	0.398188	0.897995	-0.0862618	0.253795	-0.358795	0.72669	0.949058	-0.0431851	0.0769927	-0.784578	0.436985	0.93835
CLVS2	0.0236165	0.0227815	1.03665	0.299899	0.859899	-0.333234	0.179271	-1.56964	0.145488	0.697026	0.0277735	0.0281287	1.21208	0.232039	0.88478
CLYBL	0.046582	0.118501	0.393093	0.694251	0.966728	0.121028	0.478948	0.365064	0.722155	0.948236	0.0356772	0.3998	0.28118	0.779909	0.978339
CMAS	-0.0164695	0.0929813	-0.177127	0.859408	0.98306	-0.125863	0.208105	-0.45022	0.661509	0.93382	-0.00286294	0.247976	-0.0290376	0.976968	0.994473
CMBL	0.0920834	0.0540522	1.7036	0.0884553	0.687267	0.100084	0.11658	0.62944	0.542187	0.90358	0.0910381	0.113132	1.58396	0.120465	0.82073
CMC1	-0.0356387	0.0923968	-0.385714	0.699709	0.966927	0.504189	0.511967	1.54705	0.150593	0.703075	-0.0828215	0.354418	-0.859588	0.39474	0.936159
CMC2	0.073186	0.0710465	1.03011	0.302957	0.859899	-0.234305	0.309926	-0.747035	0.47109	0.882902	0.0898167	0.197998	1.23134	0.224829	0.882021
CMIP	0.0297617	0.0509138	0.584551	0.558849	0.93965	0.325506	0.0914218	2.43413	0.0335134	0.519639	-0.0203765	0.0868404	-0.370074	0.713127	0.968827
CMPK1	0.23143	0.092534	2.50103	0.0123833	0.436294	-0.140122	0.281202	-0.510391	0.62011	0.929142	0.27905	0.306053	2.83919	0.0068563	0.587196
CMSS1	0.0800221	0.13148	0.608626	0.542773	0.934685	0.878485	1.03275	1.75501	0.107715	0.666984	0.0208506	0.661911	0.153016	0.879095	0.983415
CMTM4	-0.00875382	0.0820131	-0.106737	0.914998	0.990572	0.00348214	0.11347	0.0195637	0.98475	0.997457	-0.0120519	0.246291	-0.130421	0.896836	0.98631
CMTM6	0.0927817	0.0934739	0.992595	0.320907	0.86827	-0.220675	0.465925	-0.687907	0.506062	0.895672	0.121865	0.312679	1.24716	0.219028	0.875884
CMTM8	0.102998	0.105282	0.978313	0.32792	0.86827	-0.148956	0.484179	-0.459091	0.655274	0.932807	0.132648	0.401061	1.19177	0.23983	0.88478
CMTR1	-0.104429	0.0548147	-1.90513	0.0567637	0.621141	-0.196434	0.0677663	-1.69886	0.117952	0.67482	-0.077758	0.142737	-1.24903	0.21835	0.875218
CMTR2	0.055863	0.0493267	1.13251	0.25742	0.840271	0.142286	0.0691459	1.08066	0.303531	0.799999	0.041753	0.102945	0.784812	0.436828	0.93835
CMYA5	0.0064144	0.0240047	0.267215	0.789304	0.976176	-0.393164	0.136261	-2.09128	0.0611231	0.5855	0.0130367	0.0178369	0.538644	0.592964	0.957504
CNBP	-0.138389	0.132005	-1.04836	0.294473	0.859899	-0.44364	0.45351	-1.31536	0.215794	0.753442	-0.0831714	0.542055	-0.579799	0.565049	0.951239
CNDP1	0.0422078	0.0288008	1.46551	0.142782	0.759169	-0.0774135	0.0632239	-0.698583	0.499558	0.892679	0.0508733	0.0314801	1.70568	0.0955149	0.793162
CNDP2	-0.0947504	0.0724209	-1.30833	0.190761	0.807146	-0.542802	0.255307	-2.22305	0.048683	0.570506	-0.0515324	0.186249	-0.679549	0.500399	0.939006
CNEP1R1	0.0677833	0.0446824	1.517	0.129266	0.74212	-0.206063	0.203175	-0.938034	0.368855	0.838393	0.0796019	0.0531526	1.74426	0.0892175	0.787435
CNGB1	-0.00976312	0.0106267	-0.918733	0.358235	0.883456	0.0332922	0.0202362	0.350398	0.732819	0.950874	-0.0103085	-0.00263482	-0.963972	0.340402	0.917204
CNGB3	0.0250482	0.0320297	0.78203	0.434197	0.907309	-0.01726	0.0145691	-0.234793	0.818755	0.968474	0.0349621	0.0486344	0.982494	0.331303	0.911591
CNIH1	0.0551804	0.0814859	0.677178	0.498293	0.928267	-0.109307	0.121416	-0.659687	0.523324	0.901189	0.107652	0.19121	1.15031	0.256346	0.894403
CNIH2	-0.0245102	0.0201566	-1.21599	0.223989	0.825438	-0.118954	0.0454716	-1.16354	0.269823	0.785046	-0.0206905	0.0141008	-1.00634	0.319831	0.911591
CNIH3	0.0809634	0.0691189	1.17136	0.241453	0.832647	-0.455959	0.122021	-2.62013	0.0242585	0.469603	0.181531	0.191316	2.41032	0.020247	0.684376
CNIH4	0.0421821	0.0722317	0.583984	0.559231	0.939736	0.332975	0.489276	1.00429	0.337321	0.822733	0.0276928	0.148902	0.374179	0.710093	0.96869
CNKSR1	0.0156262	0.0136822	1.14209	0.253418	0.838836	0.05795	0.00797991	0.83748	0.420443	0.864098	0.0139041	0.00482029	0.996157	0.324697	0.911591
CNKSR2	0.0502798	0.0783979	0.641341	0.521301	0.932681	-0.231602	0.792193	-0.493777	0.631412	0.929142	0.0583812	0.152396	0.734201	0.466775	0.93835
CNKSR3	-0.00986446	0.0188728	-0.522683	0.601195	0.950959	-0.455012	0.161186	-2.34083	0.0396503	0.545847	-0.00562821	0.0114897	-0.29681	0.768028	0.976267
CNN3	0.253185	0.172103	1.47112	0.141259	0.757052	0.168809	0.657643	0.460415	0.654336	0.932645	0.27703	0.972868	1.42131	0.162373	0.844738
CNNM1	0.0142045	0.0182345	0.778991	0.435985	0.908974	-0.0938207	0.0525977	-0.75067	0.468988	0.882566	0.0165539	0.0153753	0.898122	0.374077	0.931098
CNNM2	0.0512087	0.122772	0.417103	0.676603	0.963008	-0.113974	0.735365	-0.290139	0.777207	0.961361	0.0690902	0.450338	0.53456	0.595683	0.958592
CNNM3	0.031724	0.0390043	0.813345	0.41602	0.90302	-0.0866557	0.089504	-0.663988	0.520601	0.899885	0.0433348	0.0580888	1.06025	0.294899	0.903476
CNNM4	-0.065858	0.0670388	-0.982387	0.325909	0.86827	-0.244002	0.123563	-1.46235	0.172215	0.720564	-0.0315658	0.116918	-0.431183	0.668552	0.964407
CNOT1	-0.0404969	0.154857	-0.261512	0.793698	0.976996	0.534351	0.600462	1.30462	0.219301	0.753442	-0.136375	0.736727	-0.815285	0.419362	0.936159
CNOT10	-0.132035	0.0812202	-1.62564	0.104026	0.715368	-0.119858	0.304527	-0.461975	0.653253	0.932645	-0.133358	0.237223	-1.5594	0.126166	0.83226
CNOT11	-0.0335186	0.0806495	-0.415609	0.677696	0.963008	-0.134923	0.31012	-0.46962	0.648022	0.930673	-0.0248445	0.174932	-0.295668	0.768894	0.976267
CNOT2	0.0482761	0.164283	0.29386	0.768865	0.975164	0.079849	1.07438	0.146224	0.886455	0.981527	0.0451342	0.936032	0.262007	0.794556	0.979639
CNOT3	-0.0784048	0.0451214	-1.73764	0.0822741	0.675377	-0.133852	0.142002	-0.757629	0.46486	0.881123	-0.0745358	0.0762689	-1.59711	0.117499	0.818307
CNOT4	0.0637108	0.15479	0.411596	0.680636	0.964198	-0.108746	0.939905	-0.228641	0.823445	0.96965	0.0841408	0.981642	0.513989	0.609868	0.958887
CNOT6	0.0526891	0.0926939	0.56842	0.56975	0.942491	0.764481	0.564582	2.07947	0.0623742	0.586963	0.00436609	0.246845	0.0455804	0.963854	0.99324
CNOT6L	-0.10125	0.104285	-0.9709	0.331598	0.86827	-0.455913	0.553059	-1.31281	0.216557	0.753442	-0.0660989	0.543864	-0.604578	0.548608	0.947243
CNOT7	-0.00702986	0.0680857	-0.10325	0.917764	0.990572	0.069958	0.191236	0.273394	0.789739	0.963329	-0.0128957	0.161441	-0.182576	0.855981	0.982014
CNOT8	0.197746	0.06466	3.05825	0.00222636	0.264178	0.654321	0.111724	3.9592	0.00234506	0.24395	0.115224	0.162119	1.63995	0.108246	0.812686
CNOT9	0.0138061	0.083701	0.164946	0.868987	0.983326	-0.283639	0.267572	-1.017	0.331528	0.820981	0.0432484	0.313209	0.492883	0.62458	0.958887
CNP	0.0880421	0.0759249	1.15959	0.246214	0.833391	0.684893	0.225826	3.06856	0.0108861	0.374727	0.00993932	0.165338	0.123103	0.902594	0.986957
CNPPD1	0.0469579	0.0470067	0.998963	0.317813	0.867292	0.233226	0.0634244	1.36971	0.198749	0.736898	0.031591	0.0759313	0.645936	0.521722	0.942536
CNPY3	-0.0658561	0.0654912	-1.00557	0.314621	0.865702	-0.157349	0.0622746	-1.39534	0.191044	0.731275	-0.0192912	0.161879	-0.239795	0.811618	0.979639
CNPY4	0.0242424	0.023731	1.02155	0.306993	0.859899	-0.0323525	0.0755234	-0.240266	0.814651	0.966957	0.0260566	0.0281222	1.08081	0.285751	0.90107
CNR1	0.0126823	0.0232446	0.545603	0.585339	0.947997	0.0769043	0.134933	0.409225	0.690422	0.939485	0.0116845	0.0186456	0.498816	0.62043	0.958887
CNRIP1	0.0690927	0.0621006	1.11259	0.265883	0.846363	-0.0505529	0.322258	-0.155305	0.879463	0.980775	0.073612	0.140925	1.16359	0.250947	0.891294
CNST	0.0700917	0.101193	0.692651	0.488529	0.926249	0.354476	0.477504	0.979312	0.348983	0.825931	0.0459803	0.36243	0.436263	0.664809	0.964204
CNTFR	0.0153575	0.0152585	1.00649	0.314182	0.865702	-0.00942988	-0.0130414	-0.144345	0.887902	0.981527	0.0167877	0.00792991	1.06979	0.290629	0.902256
CNTLN	0.12136	0.143716	0.844445	0.398421	0.898164	-0.3211	0.564737	-0.904595	0.385534	0.846036	0.208109	0.626773	1.32407	0.192414	0.861391
CNTN1	0.32425	0.177229	1.82955	0.067317	0.654404	-0.420792	1.33508	-0.664293	0.520518	0.899877	0.387525	0.922503	2.09925	0.0416476	0.703699
CNTN2	-0.00143034	0.021144	-0.0676477	0.946066	0.994642	-0.0990448	0.021453	-1.10026	0.295281	0.795025	0.00426951	0.0148864	0.196276	0.84531	0.981954
CNTN3	0.0521909	0.05567	0.937504	0.348499	0.877899	0.0687261	0.383516	0.235554	0.818181	0.968151	0.0515661	0.0189038	0.909265	0.371616	0.930613
CNTN4	0.54238	0.248109	2.18605	0.0288118	0.54708	1.40969	2.717	1.69643	0.118574	0.675045	0.457493	2.01671	1.75981	0.0854886	0.779735
CNTN5	-0.00490129	0.0746497	-0.0656572	0.947651	0.994642	1.01278	0.80066	2.20279	0.0504243	0.570506	-0.0324555	0.196073	-0.429001	0.670045	0.964757
CNTN6	0.0175327	0.128373	0.136577	0.891365	0.98825	-0.504482	0.876677	-1.03732	0.322392	0.81578	0.056628	0.411682	0.425477	0.672592	0.965099
CNTNAP1	-0.0421373	0.0501905	-0.839546	0.401163	0.899452	-0.0778392	0.131624	-0.410349	0.689621	0.939485	-0.0394496	0.0796645	-0.757985	0.452557	0.93835
CNTNAP2	-0.00194346	0.142546	-0.0136339	0.989122	0.998639	0.0515521	2.2312	0.0783987	0.938953	0.993673	-0.00458133	0.689713	-0.0313752	0.975114	0.99425
CNTNAP3	-0.00203734	0.0209782	-0.0971169	0.922634	0.991132	0.137532	0.0340578	1.54377	0.15138	0.705309	-0.0102307	0.0285093	-0.473968	0.637899	0.959423
CNTNAP3B	0.025653	0.0322833	0.79462	0.426835	0.905513	0.0325777	0.0707792	0.272837	0.790144	0.963411	0.0251068	0.0399054	0.748738	0.458201	0.93835
CNTNAP4	0.0313537	0.037597	0.83394	0.404315	0.899452	0.592822	0.170008	2.9079	0.0145799	0.404622	0.0115854	0.0482759	0.30286	0.763511	0.976267
CNTNAP5	0.0180233	0.0706071	0.255261	0.798521	0.977476	0.00563872	0.39129	0.0189567	0.985222	0.997602	0.0187627	0.210803	0.258139	0.79752	0.979639
CNTRL	-0.067425	0.0883767	-0.762927	0.445507	0.91311	-0.505198	0.333905	-1.75058	0.108504	0.667089	-0.0221215	0.299285	-0.238283	0.812783	0.979639
CNTROB	-0.0408532	0.0381213	-1.07166	0.283872	0.855972	0.089422	0.103589	0.47478	0.644457	0.930464	-0.0464181	0.062095	-1.19244	0.239569	0.88478
COA1	-0.0278011	0.127232	-0.218507	0.827034	0.980433	-0.0253909	0.561642	-0.066458	0.948235	0.995091	-0.0281017	0.643455	-0.208263	0.835998	0.981768
COA3	-0.0541167	0.0596683	-0.906959	0.364429	0.886619	-0.202616	0.106155	-0.873907	0.401299	0.853237	-0.0435836	0.103883	-0.705828	0.484067	0.93835
COA4	0.0192333	0.0473737	0.405991	0.684749	0.96455	0.0238005	0.0167522	0.232964	0.820172	0.96874	0.0179823	0.092019	0.336308	0.73826	0.973598
COA5	0.103087	0.0519476	1.98445	0.0472059	0.597854	0.0371184	0.0529922	0.317868	0.756683	0.956109	0.119364	0.132145	2.05788	0.0456399	0.720798
COA6	0.0499197	0.0509535	0.979711	0.327229	0.86827	0.191108	0.0920457	1.12615	0.28465	0.790613	0.0359298	0.0786655	0.672611	0.504761	0.939448
COA7	0.00274964	0.0220047	0.124957	0.900557	0.989123	-0.0689318	0.0182706	-0.877153	0.399565	0.851597	0.00884792	0.0129229	0.386008	0.701468	0.96869
COASY	0.00777171	0.0442967	0.175447	0.860728	0.98306	-0.014898	0.103696	-0.100401	0.921877	0.991451	0.00998961	0.0577128	0.215233	0.830691	0.981768
COBL	0.0420897	0.0381367	1.10365	0.269744	0.849335	-0.187674	0.221023	-0.756035	0.465897	0.881123	0.0476438	0.0649696	1.23446	0.223676	0.881573
COBLL1	-0.0214764	0.272593	-0.0787855	0.937203	0.993495	-1.08924	3.63974	-1.47463	0.168815	0.718808	0.14687	3.09181	0.500757	0.619073	0.958887
COCH	0.137316	0.0838781	1.63709	0.101611	0.709512	0.158914	0.0605518	1.29638	0.222023	0.754046	0.118301	0.273678	1.02852	0.309475	0.909003
COG1	0.0784281	0.0626593	1.25166	0.210695	0.815321	0.208144	0.145108	1.02383	0.328436	0.820208	0.0648122	0.14279	0.984004	0.330569	0.911591
COG2	0.157228	0.0751307	2.09273	0.0363733	0.571625	0.167108	0.210417	0.710874	0.492321	0.889988	0.156104	0.21327	1.96879	0.055385	0.742953
COG3	0.229286	0.106254	2.15791	0.0309352	0.550179	-0.0644822	0.279387	-0.228441	0.823597	0.96965	0.277784	0.447465	2.42205	0.0196821	0.684376
COG4	0.0191027	0.0776083	0.246143	0.805572	0.977476	-0.0224478	0.241015	-0.0729071	0.943221	0.993673	0.0219217	0.146513	0.273346	0.785892	0.979051
COG5	0.15192	0.159778	0.950823	0.341694	0.873044	0.107932	1.09047	0.205119	0.841317	0.973061	0.156388	0.91038	0.932571	0.356202	0.925805
COG6	0.0367258	0.0951888	0.385821	0.699629	0.966927	0.632613	0.508799	1.88701	0.0864142	0.636124	-0.0155272	0.319918	-0.156406	0.876438	0.983301
COG7	0.210384	0.0836744	2.51431	0.0119265	0.42964	-0.159953	0.561058	-0.338218	0.741721	0.952156	0.222351	0.280018	2.61542	0.0122103	0.648109
COG8	0.0286533	0.0402428	0.712012	0.476458	0.92527	0.0376325	-0.013206	0.611999	0.553281	0.907223	0.0219263	0.101117	0.411966	0.682393	0.965652
COIL	0.0453622	0.0667402	0.679684	0.496705	0.928267	0.0715508	0.236331	0.284408	0.781509	0.962524	0.0433796	0.183925	0.626689	0.534147	0.944869
COL10A1	0.00272006	0.0414462	0.0656287	0.947673	0.994642	-0.129037	0.0140288	-1.43926	0.178594	0.7264	0.0385307	0.0859584	0.824353	0.414247	0.936159
COL11A1	0.013958	0.0266559	0.523636	0.600532	0.950959	-0.0462189	0.0803528	-0.361792	0.724529	0.948236	0.0166972	0.0329635	0.61261	0.543331	0.947243
COL11A2	0.0106675	0.0110488	0.965495	0.334297	0.868762	-0.104201	0.0136411	-1.42933	0.181149	0.727411	0.013368	0.00175549	1.19594	0.238216	0.88478
COL12A1	-0.0777003	0.0499307	-1.55616	0.119669	0.735341	0.133512	0.151932	0.735926	0.477432	0.885398	-0.09501	0.0771481	-1.82935	0.0742233	0.767787
COL14A1	-0.0107673	0.0609454	-0.176671	0.859767	0.98306	0.0318046	0.112191	0.200951	0.844494	0.97368	-0.0181788	0.136808	-0.275279	0.784409	0.978889
COL16A1	0.0118405	0.0213166	0.555459	0.578581	0.944481	-0.469456	0.0812782	-3.1995	0.00871452	0.358107	0.022218	0.0184102	1.03123	0.308149	0.908754
COL18A1	0.341473	0.186806	1.82796	0.0675557	0.654404	1.01525	1.03576	2.08575	0.0617053	0.5855	0.225095	1.09749	1.1127	0.271964	0.89682
COL19A1	0.213581	0.1137	1.87845	0.060319	0.628788	0.659329	0.123458	3.23087	0.00824714	0.355615	0.0129191	0.438232	0.0943545	0.925262	0.987615
COL21A1	0.0380721	0.0345783	1.10104	0.270879	0.849938	0.489144	0.0987202	3.35027	0.00668962	0.351144	0.0112675	0.0473891	0.316584	0.753079	0.9751
COL23A1	-0.0621297	0.0301288	-2.06213	0.0391949	0.58041	-0.0849644	0.0476706	-0.777777	0.453503	0.875662	-0.0602497	0.0423526	-1.92217	0.0611651	0.754054
COL24A1	0.105421	0.180062	0.585471	0.558231	0.93965	0.491514	0.596805	1.31168	0.216989	0.753442	-0.0104943	0.615814	-0.0511116	0.959512	0.99324
COL25A1	0.0274363	0.0251444	1.09115	0.275206	0.852166	-0.0587665	0.0137753	-0.681538	0.509968	0.896445	0.0354479	0.0352805	1.3485	0.184493	0.855786
COL26A1	0.03557	0.0572996	0.620773	0.534749	0.934444	-0.0460036	0.130854	-0.261208	0.798865	0.964431	0.0452268	0.137564	0.746362	0.459474	0.93835
COL27A1	0.0463003	0.117148	0.395229	0.692674	0.966717	0.374981	0.733147	0.621597	0.547182	0.90535	0.0334197	0.487854	0.279847	0.780925	0.978339
COL28A1	-0.00336595	0.0172489	-0.19514	0.845284	0.981867	-0.0111967	0.0274366	-0.130951	0.898229	0.985152	-0.00303375	0.0109995	-0.172264	0.864031	0.982487
COL4A1	0.348012	0.269895	1.28943	0.197247	0.809368	0.677305	1.45588	1.25316	0.236759	0.763869	0.23862	1.4778	0.765996	0.448531	0.93835
COL4A2	-0.000377889	0.205316	-0.00184053	0.998531	0.999622	0.681628	1.99196	1.17679	0.264539	0.781161	-0.0983825	1.73892	-0.448063	0.656337	0.962848
COL4A3	0.0705424	0.210957	0.334392	0.738084	0.972484	-0.186706	1.57822	-0.330908	0.747084	0.953795	0.112348	1.69286	0.493938	0.623841	0.958887
COL4A3BP	-0.0466771	0.127479	-0.366156	0.714249	0.966927	0.694554	0.641447	1.83136	0.0949158	0.646252	-0.14109	0.574202	-1.04238	0.30301	0.908232
COL4A5	0.0793853	0.11631	0.682533	0.494902	0.928263	-0.216845	0.58989	-0.595446	0.563889	0.910291	0.113034	0.39832	0.920941	0.362173	0.927418
COL5A1	-0.0859617	0.0554782	-1.54947	0.121269	0.735664	0.0443108	0.0501826	0.3204	0.754816	0.956052	-0.110945	0.116158	-1.83185	0.0738439	0.767787
COL5A2	0.187899	0.103992	1.80685	0.0707853	0.662249	-0.603195	0.979581	-1.30941	0.217732	0.753442	0.230378	0.579342	2.15815	0.0364918	0.68888
COL5A3	-0.0897336	0.237777	-0.377385	0.705887	0.966927	-0.433735	1.72874	-0.665832	0.519571	0.89976	-0.036855	1.4533	-0.144303	0.885933	0.984315
COL6A1	-0.403581	0.184125	-2.19189	0.0283878	0.54708	-1.28761	1.48479	-2.05503	0.0650411	0.591011	-0.320024	0.950933	-1.66134	0.103855	0.810107
COL6A6	0.0381782	0.0264712	1.44225	0.149231	0.763617	0.0587507	0.0188514	0.6829	0.509141	0.896445	0.0360268	0.0434403	1.29495	0.202184	0.866629
COL7A1	0.0262422	0.0269015	0.975493	0.329316	0.86827	-2.85451e-05	0.120029	-0.000171917	0.999866	0.999953	0.0269504	0.029792	0.988582	0.328348	0.911591
COL9A2	0.00212618	0.0113365	0.187553	0.851227	0.981944	-0.0246946	0.0104035	-0.311656	0.761272	0.957311	0.00268666	0.00115516	0.234555	0.815658	0.979639
COLEC12	-0.152571	0.302481	-0.504398	0.613982	0.952505	0.430517	3.94744	0.539665	0.600412	0.925225	-0.250476	3.38741	-0.766238	0.447683	0.93835
COLGALT1	-0.0741834	0.0640814	-1.15764	0.247009	0.833475	-0.453271	0.175475	-2.25199	0.0462961	0.567567	-0.0314238	0.0865171	-0.464856	0.644555	0.960014
COLGALT2	-0.0216641	0.0206805	-1.04756	0.294841	0.859899	-0.123104	0.0410257	-0.729437	0.481349	0.886178	-0.0201177	0.0207299	-0.965451	0.339669	0.917079
COLQ	0.0587718	0.0697242	0.842918	0.399274	0.898842	-0.0765002	0.341209	-0.273452	0.789681	0.963329	0.0677309	0.112014	0.940757	0.352257	0.924295
COMMD1	0.0887245	0.149776	0.592382	0.553595	0.938377	-0.734947	1.06406	-1.34483	0.206407	0.745542	0.155616	0.931258	0.999212	0.323232	0.911591
COMMD10	0.0134236	0.148667	0.0902927	0.928055	0.992549	-1.51911	0.713562	-2.81511	0.0171819	0.421248	0.139296	0.852687	0.900709	0.372715	0.931098
COMMD2	0.150733	0.0729386	2.06657	0.0387747	0.579786	0.660068	0.379795	2.24412	0.0468642	0.567567	0.11736	0.245346	1.55876	0.126317	0.83226
COMMD4	-0.0178016	0.0794876	-0.223954	0.822793	0.980191	-0.112044	0.132282	-0.507349	0.622172	0.929142	-0.00377547	0.167615	-0.0443143	0.964857	0.993246
COMMD5	0.0161772	0.044703	0.361881	0.717441	0.968287	-0.119038	0.0436057	-1.14911	0.275471	0.788288	0.0471188	0.0699209	0.95085	0.346967	0.920193
COMMD6	-0.0298044	0.0780797	-0.381717	0.702671	0.966927	-0.161478	0.188391	-0.803791	0.438826	0.870271	-0.00637525	0.215999	-0.0752314	0.940376	0.99105
COMMD8	-0.0121557	0.0469208	-0.259069	0.795582	0.977333	-0.0551676	0.0440983	-0.518291	0.614771	0.929094	-0.00178204	0.0732503	-0.0340907	0.972962	0.99425
COMMD9	0.0584903	0.0351042	1.66619	0.0956756	0.696805	-0.129727	0.0747653	-0.860939	0.408092	0.856335	0.0692922	0.0396725	1.91958	0.0622154	0.756415
COMT	0.0349287	0.124413	0.280749	0.778903	0.976176	0.0760312	0.682287	0.198153	0.846619	0.974438	0.0300997	0.541418	0.228864	0.82005	0.980221
COPA	-0.199041	0.130084	-1.5301	0.125993	0.740786	-0.203426	0.771409	-0.452655	0.659809	0.933424	-0.19864	0.647297	-1.46164	0.151043	0.841909
COPB1	0.0306852	0.073918	0.415125	0.678051	0.963008	-0.140334	0.128445	-0.680114	0.510835	0.896445	0.0558638	0.217523	0.705595	0.484211	0.93835
COPB2	-0.0321861	0.102117	-0.315188	0.752619	0.973614	-0.228675	0.232143	-0.988884	0.344442	0.823495	0.0154129	0.393905	0.135419	0.892907	0.984836
COPE	0.000502799	0.0544474	0.00923457	0.992632	0.999622	0.0566408	0.122238	0.335916	0.743409	0.952858	-0.00603206	0.11605	-0.104852	0.916976	0.987556
COPG1	-0.00761233	0.060532	-0.125757	0.899924	0.989103	0.0785241	0.0165755	0.745938	0.471725	0.882945	-0.0501628	0.150085	-0.67799	0.501378	0.939006
COPG2	-0.00628911	0.0981994	-0.0640443	0.948935	0.994642	0.141004	0.44587	0.365949	0.721513	0.948236	-0.0165208	0.296445	-0.162681	0.871525	0.983227
COPRS	0.0664062	0.0536513	1.23774	0.215814	0.81706	0.199649	0.123222	0.961629	0.357399	0.830827	0.0568716	0.122209	1.02402	0.311502	0.909414
COPS2	0.0157943	0.0880541	0.179371	0.857647	0.982504	-0.323253	0.334323	-1.13307	0.28186	0.790545	0.0514942	0.194269	0.55625	0.580898	0.95612
COPS3	0.0319764	0.0613534	0.521184	0.602239	0.951283	0.0127435	0.0931287	0.0816981	0.93639	0.993436	0.0354965	0.109957	0.531924	0.597491	0.958887
COPS4	0.0696929	0.0612802	1.13728	0.25542	0.838836	0.46328	0.116366	2.61934	0.0242922	0.469603	0.0160001	0.131321	0.244925	0.807669	0.979639
COPS5	-0.00184537	0.033999	-0.0542773	0.956714	0.995899	-0.127971	0.0411328	-0.991884	0.343088	0.822733	0.00756683	0.0652704	0.214694	0.831012	0.981768
COPS6	0.0437778	0.101488	0.431361	0.666206	0.960743	-0.0953405	0.232659	-0.416712	0.685076	0.939033	0.0778565	0.35485	0.687549	0.495396	0.93835
COPS7A	-0.108612	0.0712847	-1.52363	0.127601	0.741654	-0.507978	0.31673	-1.76525	0.105912	0.663925	-0.0825026	0.142561	-1.12129	0.26833	0.896322
COPS7B	-0.0580728	0.0569888	-1.01902	0.308193	0.859899	-0.338964	0.187485	-1.56977	0.145457	0.697026	-0.0370428	0.136498	-0.626954	0.533974	0.944869
COPS8	-0.0657043	0.0647092	-1.01538	0.309926	0.860198	-0.264633	0.137819	-1.4507	0.175452	0.722337	-0.037069	0.172418	-0.535601	0.594969	0.958592
COPS9	-0.0531133	0.0754833	-0.703643	0.481655	0.926249	-0.202596	0.283878	-0.567372	0.582133	0.919039	-0.046121	0.204831	-0.597201	0.553477	0.947389
COPZ1	-0.022668	0.0793521	-0.285664	0.775136	0.975921	-0.335868	0.110546	-2.11096	0.0590903	0.584387	0.081029	0.228038	0.885072	0.380996	0.934107
COQ10B	0.0729395	0.0817521	0.892204	0.372284	0.888473	0.00346906	0.359763	0.0114105	0.991105	0.998299	0.0783543	0.263767	0.923137	0.361041	0.927194
COQ3	-0.0109391	0.0280738	-0.389654	0.696792	0.966809	-0.00461845	0.0108229	-0.0504062	0.960724	0.995091	-0.0115939	0.00996471	-0.393118	0.696813	0.968539
COQ4	-0.0657924	0.0735435	-0.894605	0.370998	0.888011	-0.0489554	0.129133	-0.246131	0.810224	0.966458	-0.0684588	0.234985	-0.864892	0.391855	0.936156
COQ5	-0.0175846	0.0548977	-0.320315	0.748729	0.973614	-0.070003	0.19575	-0.327379	0.749677	0.954161	-0.0138857	0.087134	-0.244459	0.808028	0.979639
COQ6	-0.023117	0.0486579	-0.475092	0.634721	0.957641	-0.0334845	0.0922048	-0.237993	0.816369	0.967551	-0.0217085	0.0795629	-0.418616	0.677562	0.965397
COQ7	0.00486653	0.0413994	0.117551	0.906424	0.989518	0.217449	0.0381414	1.71738	0.114583	0.673728	-0.0205804	0.0734395	-0.469795	0.640854	0.95944
COQ8A	0.12738	0.101646	1.25317	0.210143	0.814385	-0.637258	0.462125	-1.87191	0.0886987	0.636124	0.202219	0.270677	1.89869	0.0642672	0.764501
COQ8B	0.0377216	0.037219	1.01351	0.310819	0.860712	0.183171	0.079132	1.3026	0.219966	0.753442	0.0267646	0.0621263	0.693467	0.491712	0.93835
COQ9	-0.0805929	0.0588094	-1.37041	0.170559	0.785969	-0.293297	0.204038	-1.3475	0.205575	0.74468	-0.0638423	0.150552	-1.0452	0.301716	0.906616
CORIN	-0.011801	0.0225771	-0.522695	0.601187	0.950959	-0.217118	0.0724432	-1.75519	0.107683	0.666984	-0.00472584	0.0271983	-0.205804	0.837907	0.981768
CORO1A	0.0169504	0.0132847	1.27593	0.20198	0.809368	-0.0887569	0.0807543	-0.580186	0.573767	0.915911	0.0177536	0.00323057	1.33134	0.190028	0.859364
CORO1C	0.100698	0.0972499	1.03545	0.300458	0.859899	-0.261522	0.391025	-0.866407	0.405218	0.855243	0.142651	0.334087	1.38864	0.17203	0.844738
CORO2A	-0.0107516	0.0181683	-0.591779	0.553998	0.938489	0.0337081	0.0186859	0.431088	0.674907	0.936302	-0.0132889	0.00501604	-0.711414	0.480635	0.93835
CORO2B	-0.061383	0.107951	-0.568619	0.569615	0.942491	0.0655935	0.438569	0.203897	0.842248	0.973225	-0.0774955	0.411937	-0.676251	0.50247	0.939448
CORO6	0.00386269	0.030202	0.127895	0.898232	0.988801	-0.177179	0.0760992	-1.27501	0.229214	0.758311	0.0128383	0.03201	0.414921	0.680375	0.965397
COTL1	0.0354671	0.0298301	1.18897	0.234452	0.831178	-0.14952	0.0596695	-1.3133	0.216464	0.753442	0.0491024	0.0361615	1.58856	0.119501	0.82073
COX10	0.058599	0.0978224	0.599034	0.54915	0.937009	-0.278027	0.170865	-1.42608	0.18217	0.728387	0.171865	0.263568	1.51974	0.13592	0.837915
COX11	0.0224333	0.083523	0.268588	0.788247	0.976176	-0.30345	0.140517	-1.6853	0.12065	0.677292	0.111781	0.197214	1.18563	0.242225	0.885033
COX15	-0.0305544	0.0676656	-0.451551	0.651593	0.958839	0.0374733	0.159257	0.175855	0.863681	0.976791	-0.0381831	0.155586	-0.535086	0.595322	0.958592
COX17	0.00677944	0.0686772	0.0987145	0.921365	0.991132	-0.149146	0.0918183	-1.06339	0.310942	0.806126	0.0559563	0.22777	0.710411	0.48125	0.93835
COX18	-0.0648259	0.0499137	-1.29876	0.194027	0.807146	-0.243633	0.086802	-1.87894	0.0874523	0.636124	-0.0337208	0.0834737	-0.623521	0.536206	0.946104
COX19	0.00628206	0.0580033	0.108305	0.913754	0.990572	0.00932604	0.0696166	0.0670654	0.947763	0.995091	0.0056409	0.146746	0.0883875	0.929975	0.988357
COX20	-0.0781924	0.0985996	-0.79303	0.427761	0.905793	-0.214588	0.184082	-1.04729	0.317931	0.81255	-0.0370897	0.397344	-0.329747	0.743178	0.974168
COX4I1	0.0170891	0.122749	0.13922	0.889276	0.987621	0.0436193	0.713916	0.11262	0.912398	0.988223	0.0141268	0.555724	0.109155	0.913583	0.987556
COX5A	0.0513356	0.0859262	0.597438	0.550215	0.937009	0.185695	0.187908	0.819944	0.43008	0.866701	0.0287418	0.240758	0.309484	0.758435	0.97584
COX5B	0.154866	0.126147	1.22767	0.219573	0.82114	-0.574495	0.709255	-1.41349	0.185852	0.729579	0.232615	0.639068	1.75294	0.0866756	0.784493
COX6B1	-0.0556575	0.116131	-0.479265	0.63175	0.955947	-0.152624	0.522622	-0.450432	0.66134	0.933815	-0.0427513	0.368766	-0.345833	0.731139	0.971722
COX6C	0.187533	0.154086	1.21707	0.223578	0.825052	-0.00482121	0.518237	-0.0123406	0.99038	0.99808	0.222967	0.62999	1.32973	0.190556	0.859364
COX7A1	-0.00758836	0.0795391	-0.0954042	0.923994	0.991381	-0.100636	0.257122	-0.423841	0.679989	0.937833	0.004173	0.225152	0.0494335	0.960801	0.99324
COX7A2	-0.0494164	0.108287	-0.456347	0.64814	0.958839	0.410781	0.595047	1.06754	0.309151	0.805163	-0.0889962	0.41164	-0.788642	0.434609	0.93835
COX7A2L	0.101718	0.0552951	1.83955	0.0658347	0.650035	0.0679117	0.1167	0.408693	0.6908	0.939485	0.105928	0.137124	1.8065	0.0777782	0.771974
COX7B	0.0475597	0.112481	0.422824	0.672423	0.962912	0.0331215	0.440805	0.0943353	0.926581	0.992429	0.049211	0.448051	0.414446	0.680589	0.965397
COX7C	-0.172248	0.12288	-1.40176	0.160986	0.774933	0.130672	0.501603	0.371682	0.717363	0.948236	-0.214404	0.545042	-1.63478	0.10933	0.812686
CPB2	0.0110272	0.0156943	0.702625	0.482289	0.926249	-0.0286398	0.00291438	-0.43754	0.670328	0.935435	0.0134467	0.0155404	0.831796	0.410078	0.936159
CPB2-AS1	-0.010898	0.028189	-0.386607	0.699047	0.966927	-0.222097	0.113612	-1.25399	0.236466	0.763732	-0.00540897	0.0383987	-0.189437	0.850634	0.981954
CPD	0.0149318	0.0993984	0.150222	0.88059	0.985519	-0.380085	0.381368	-1.19089	0.259366	0.777388	0.0573611	0.250902	0.548383	0.58624	0.956882
CPE	0.647214	0.275882	2.34598	0.018977	0.497441	1.93323	2.81655	2.9846	0.0126316	0.387515	0.362225	2.87972	1.18792	0.241325	0.885033
CPEB1	0.0427299	0.0336317	1.27052	0.203898	0.809368	0.186055	0.0249829	2.11392	0.05879	0.584387	0.0182244	0.0379003	0.50076	0.619435	0.958887
CPEB1-AS1	0.0124879	0.0145205	0.860017	0.38978	0.892423	-0.0163393	0.0199857	-0.210617	0.837101	0.972583	0.0135345	0.00121323	0.915621	0.364926	0.929338
CPEB2	0.129786	0.0841217	1.54284	0.12287	0.737417	0.155896	0.57658	0.452086	0.660139	0.933424	0.128134	0.244215	1.47718	0.146849	0.841909
CPEB3	-0.0290309	0.119549	-0.242837	0.808132	0.978419	-0.488927	0.726293	-1.25556	0.235732	0.762793	0.0188248	0.41993	0.14986	0.881569	0.983572
CPEB4	0.129171	0.164042	0.787424	0.431034	0.906462	0.770294	1.22617	1.24311	0.240297	0.765511	0.0808522	0.810997	0.47529	0.636964	0.959423
CPLX1	0.0264996	0.0791862	0.334649	0.73789	0.972484	-0.0618515	0.288972	-0.239263	0.815399	0.967302	0.0356481	0.200818	0.428541	0.670377	0.964757
CPLX2	0.0135895	0.0277598	0.489537	0.624461	0.953579	-0.0247462	0.0994278	-0.156291	0.878704	0.980775	0.0148052	0.0417527	0.525072	0.602206	0.958887
CPM	0.103927	0.31681	0.328042	0.74288	0.97292	-0.757708	2.89961	-0.930952	0.372344	0.838891	0.257788	2.69634	0.749525	0.457585	0.93835
CPNE1	-0.0623423	0.0797677	-0.781548	0.43448	0.907309	-0.0347541	0.184046	-0.154806	0.879847	0.980775	-0.0663285	0.261937	-0.777262	0.441221	0.93835
CPNE2	0.0238184	0.0608124	0.391671	0.695302	0.966728	-0.228705	0.292998	-0.837158	0.420752	0.864098	0.0369834	0.150621	0.592897	0.556328	0.94901
CPNE3	0.000396744	0.11224	0.00353477	0.99718	0.999622	-0.577862	0.355772	-2.0023	0.0711659	0.609544	0.103447	0.325702	0.849102	0.400485	0.936159
CPNE4	0.0600393	0.0472546	1.27055	0.203889	0.809368	0.217903	0.144948	1.16023	0.27111	0.785366	0.04937	0.078557	1.01115	0.317548	0.911591
CPNE5	0.038924	0.0213269	1.82512	0.0679833	0.654404	-0.00912681	0.160572	-0.043608	0.966018	0.995521	0.0394282	0.0124188	1.83913	0.0727629	0.767787
CPNE6	0.00207216	0.0161779	0.128086	0.898081	0.988801	-0.0225231	0.0447118	-0.212972	0.835339	0.97227	0.0026615	0.00676551	0.162578	0.871605	0.983227
CPNE7	0.0142667	0.0404924	0.352331	0.72459	0.969184	-0.125004	0.0806267	-0.996462	0.340827	0.822733	0.0304649	0.0615935	0.712089	0.480221	0.93835
CPNE8	0.0945754	0.132238	0.715192	0.474491	0.924629	-0.232853	1.01227	-0.511066	0.619622	0.929142	0.124694	0.393154	0.902363	0.371921	0.930613
CPNE9	0.0394156	0.0469481	0.839556	0.401157	0.899452	0.175115	0.0789702	1.17442	0.265623	0.782329	0.0244821	0.100345	0.494949	0.623133	0.958887
CPO	-0.0142928	0.0278185	-0.513789	0.6074	0.951607	-0.0454293	-0.0119544	-0.643635	0.533322	0.903373	-0.0085667	0.0413835	-0.283023	0.778505	0.978339
CPOX	0.00442291	0.0472004	0.0937049	0.925344	0.991381	0.209083	0.237628	0.894327	0.390718	0.848751	-0.00427375	0.0689577	-0.0886803	0.929744	0.988357
CPPED1	0.0928186	0.137256	0.676243	0.498886	0.928267	0.0529318	0.686504	0.142057	0.889646	0.981605	0.0990806	0.740497	0.671105	0.50571	0.939448
CPQ	0.226138	0.178412	1.26751	0.204974	0.810842	0.723466	1.31523	1.1934	0.258421	0.777166	0.178978	1.31188	0.958746	0.342999	0.917945
CPS1	0.13551	0.0437589	3.09674	0.00195661	0.259386	0.224261	0.0777681	1.69827	0.118219	0.67482	0.124562	0.0813365	2.68572	0.0102136	0.62658
CPSF1	0.0211457	0.0270074	0.78296	0.433651	0.906663	-0.0873034	0.0931464	-0.615562	0.551012	0.907218	0.0252263	0.0359816	0.916957	0.364233	0.928672
CPSF2	0.096139	0.0893359	1.07615	0.281859	0.853896	0.966019	0.508983	2.86172	0.0158213	0.414495	0.0306257	0.251489	0.330592	0.742544	0.974168
CPSF3	0.00508968	0.0504357	0.100914	0.919619	0.990884	-0.131264	0.162385	-0.67284	0.515273	0.897727	0.0148557	0.0968727	0.284535	0.777354	0.977984
CPSF4	0.0468434	0.0481986	0.971883	0.331109	0.86827	-0.280671	0.192294	-1.36965	0.198571	0.736688	0.066023	0.0729512	1.33138	0.190016	0.859364
CPSF6	-0.142983	0.141827	-1.00815	0.313382	0.865702	0.0158523	1.04682	0.031684	0.975306	0.996433	-0.156861	0.993072	-1.06064	0.294722	0.903476
CPSF7	-0.0191953	0.102876	-0.186586	0.851985	0.981944	-0.176399	0.4423	-0.570723	0.579851	0.918658	0.00039069	0.415055	0.00358114	0.997159	0.999449
CPT1A	-0.0263027	0.148947	-0.176591	0.85983	0.98306	-0.712837	0.818705	-1.53396	0.153971	0.707497	0.0523024	0.667366	0.332622	0.741021	0.974168
CPT1C	0.0177196	0.0300837	0.589011	0.555854	0.939057	-0.142269	0.174351	-0.628574	0.542772	0.90358	0.0205969	0.0256619	0.678578	0.501509	0.939006
CPTP	-0.0211461	0.0336512	-0.62839	0.529748	0.934027	0.074962	0.0920911	0.537212	0.60208	0.925672	-0.0270807	0.0504541	-0.780995	0.439046	0.93835
CPVL	-0.00335513	0.0108696	-0.308672	0.757571	0.973614	-0.000440075	0.0291794	-0.00405243	0.996841	0.999752	-0.00338463	-0.00144706	-0.309822	0.758179	0.97584
CRACR2A	0.080881	0.0531174	1.52268	0.127838	0.741654	0.128676	0.125142	0.733537	0.478947	0.885917	0.0760563	0.102717	1.36463	0.179405	0.852577
CRADD	0.132359	0.130374	1.01523	0.309998	0.860198	-0.490156	0.70914	-1.2818	0.226709	0.757286	0.214237	0.553733	1.54479	0.129659	0.833837
CRAT	-0.00232568	0.0636056	-0.0365641	0.970833	0.997255	0.117414	0.1095	0.615807	0.550856	0.907218	-0.0173197	0.105906	-0.256699	0.798635	0.979639
CRB1	0.0423561	0.020862	2.0303	0.0423258	0.582069	0.128379	0.0391368	1.3396	0.207967	0.745683	0.0380769	0.024578	1.78141	0.0818458	0.774831
CRBN	0.218234	0.103791	2.10262	0.035499	0.567255	0.704882	0.33167	2.30868	0.0419408	0.554831	0.154647	0.458827	1.40124	0.168253	0.844738
CRCP	0.00389622	0.0384846	0.101241	0.919359	0.990884	0.00838242	-0.00384121	0.112932	0.912169	0.988148	0.00224682	0.0617542	0.0499219	0.960417	0.99324
CREB1	-0.00779697	0.118846	-0.0656057	0.947692	0.994642	-0.774299	0.785908	-1.90953	0.083099	0.631464	0.0642353	0.566347	0.516756	0.60795	0.958887
CREB3	-0.0553392	0.0648414	-0.853454	0.393407	0.895107	0.42076	0.178215	2.06356	0.0640983	0.590561	-0.108903	0.0636292	-1.59234	0.121348	0.823011
CREB3L2	0.083404	0.104527	0.79792	0.424917	0.905351	0.0699229	0.367124	0.227063	0.824641	0.969812	0.0851594	0.411919	0.766345	0.44762	0.93835
CREB5	0.0561033	0.0285485	1.9652	0.0493916	0.607539	0.291922	0.233079	1.13286	0.281945	0.790545	0.0531729	0.039145	1.85108	0.0709715	0.767787
CREBBP	0.124493	0.151007	0.824421	0.409701	0.902113	1.59169	1.34706	3.02364	0.0118818	0.379569	-0.00706484	0.907894	-0.0448187	0.964457	0.99324
CREBL2	-0.0177296	0.0601799	-0.29461	0.768292	0.975127	0.132341	0.153391	0.665961	0.519492	0.89976	-0.0328819	0.118658	-0.520737	0.605197	0.958887
CREBRF	-0.0780571	0.140929	-0.553874	0.579665	0.945095	-0.325797	0.701957	-0.812279	0.434277	0.868463	-0.0431638	0.653481	-0.286751	0.775668	0.97776
CREBZF	-0.218619	0.097691	-2.23787	0.0252297	0.538381	-0.521644	0.326855	-1.93477	0.0795922	0.622964	-0.172824	0.370513	-1.64888	0.106395	0.812686
CREG1	0.0683633	0.0364345	1.87633	0.0606097	0.629877	-0.370364	0.100894	-2.38939	0.0364184	0.537724	0.0940212	0.0652339	2.50825	0.0159491	0.65808
CREG2	-0.038166	0.0318677	-1.19764	0.231057	0.828703	-0.0617809	0.0951395	-0.432403	0.674007	0.936219	-0.0369298	0.0362924	-1.12965	0.26519	0.896322
CRELD1	0.0378921	0.0675933	0.56059	0.575077	0.943239	0.0938295	0.217119	0.408771	0.690745	0.939485	0.032581	0.153042	0.460643	0.647355	0.960926
CRELD2	-0.0240815	0.0463434	-0.519632	0.60332	0.951283	-0.0236108	0.0746691	-0.196436	0.847913	0.974755	-0.0241637	0.124735	-0.48109	0.632869	0.959423
CREM	0.239122	0.152747	1.56548	0.117471	0.735341	1.1063	0.601566	2.82985	0.0167394	0.418288	0.0828878	0.648494	0.499513	0.619941	0.958887
CRH	0.0214167	0.0195166	1.09736	0.272485	0.851134	0.0608543	0.0340797	0.683409	0.508724	0.896328	0.0194266	0.012202	0.971184	0.33684	0.913994
CRHR2	-0.0109856	0.0145893	-0.752995	0.451453	0.915312	-0.122568	0.0272115	-1.4199	0.184019	0.728684	-0.00770461	0.00526484	-0.520505	0.605358	0.958887
CRIM1	0.261986	0.182743	1.43363	0.151678	0.765424	-0.872247	1.32409	-1.66874	0.12404	0.680689	0.419931	0.887785	2.15291	0.0369267	0.68888
CRIP2	-0.0466563	0.106182	-0.439398	0.660373	0.960689	-0.241026	0.472244	-0.711406	0.492004	0.889937	-0.0254854	0.396314	-0.227923	0.820777	0.980638
CRIPT	0.184666	0.0532421	3.46842	0.000523535	0.147535	0.706095	0.067733	5.30917	0.000270324	0.0836032	0.0851504	0.0999497	1.46556	0.149978	0.841909
CRISPLD1	-0.0103817	0.0127168	-0.816377	0.414284	0.902879	-0.125854	0.0300304	-1.45255	0.17474	0.722337	-0.00783946	0.00380418	-0.609788	0.545182	0.947243
CRISPLD2	0.364815	0.233702	1.56102	0.118518	0.735341	1.02945	0.8316	2.48297	0.0307527	0.507679	0.0552983	0.854557	0.195446	0.846272	0.981954
CRK	-0.0395649	0.109055	-0.362797	0.716757	0.968287	-0.667395	0.462661	-2.09151	0.0610151	0.5855	0.0434645	0.411422	0.374557	0.709814	0.96869
CRKL	-0.00232777	0.075151	-0.0309746	0.97529	0.997255	0.208738	0.323956	0.74354	0.473117	0.883753	-0.0186202	0.167462	-0.238728	0.81244	0.979639
CRLF1	-0.00424298	0.0310891	-0.136478	0.891443	0.98825	-0.0131642	0.0350572	-0.141538	0.89006	0.981675	-0.00312082	0.0533842	-0.0946092	0.925061	0.987599
CRLF3	-0.0232384	0.118888	-0.195464	0.84503	0.981867	0.616285	0.552796	1.6806	0.121672	0.678504	-0.0983543	0.581806	-0.782599	0.438113	0.93835
CRLS1	-0.0222965	0.0831298	-0.268213	0.788535	0.976176	-0.157311	0.155449	-0.810328	0.43535	0.868524	0.00801935	0.256955	0.0871759	0.930933	0.988357
CRMP1	0.13218	0.0706525	1.87084	0.0613672	0.632272	-0.251496	0.199958	-1.17727	0.264485	0.781161	0.179301	0.186536	2.39497	0.021008	0.684376
CRNKL1	-0.0815032	0.0613353	-1.32881	0.183909	0.803837	-0.476447	0.0961033	-3.13304	0.00979609	0.363659	-0.00477302	0.145229	-0.0712082	0.943559	0.99105
CROCC	-0.00438098	0.0978387	-0.0447776	0.964285	0.99648	0.309916	0.266446	1.17165	0.266689	0.782329	-0.0541963	0.372101	-0.51465	0.60941	0.958887
CROT	-0.0535257	0.0454994	-1.1764	0.239434	0.831902	-0.331989	0.0923605	-2.28212	0.0439295	0.560113	-0.0233318	0.094696	-0.487066	0.628663	0.958887
CRTAC1	0.00943264	0.0150313	0.627531	0.530311	0.934401	-0.00832788	0.0220742	-0.103506	0.919457	0.991014	0.0100749	0.0132565	0.658461	0.513721	0.940155
CRTAP	0.139753	0.0610684	2.28847	0.0221104	0.527183	-0.125951	0.192389	-0.590438	0.56712	0.91171	0.163473	0.141721	2.56484	0.0138614	0.65808
CRTC1	-0.1257	0.0710878	-1.76823	0.0770224	0.673514	-0.314745	0.272564	-1.24971	0.237967	0.764381	-0.109335	0.130196	-1.47548	0.147339	0.841909
CRTC2	0.0204935	0.04349	0.471224	0.637481	0.957641	0.126653	0.0741733	0.900573	0.387575	0.84751	0.00926824	0.0762337	0.202666	0.840343	0.981768
CRTC3	0.263904	0.1657	1.59266	0.111236	0.72415	-0.461621	1.05276	-0.944137	0.365867	0.837699	0.358046	1.12169	2.03293	0.0482058	0.721573
CRTC3-AS1	-0.0391945	0.0506021	-0.774562	0.438598	0.909971	-0.0411779	0.038699	-0.432968	0.673577	0.936219	-0.0384113	0.127315	-0.642723	0.523786	0.943626
CRY1	-0.00245427	0.0737119	-0.0332954	0.973439	0.997255	0.245912	0.27666	0.933226	0.371221	0.838393	-0.0235391	0.229128	-0.30659	0.760622	0.97584
CRY2	-0.0253317	0.0631987	-0.400826	0.688548	0.965529	-0.24023	0.281697	-0.87121	0.402705	0.853944	-0.0134172	0.144261	-0.20665	0.83725	0.981768
CRYAB	0.0181736	0.0768017	0.23663	0.812944	0.978419	0.419072	0.427264	1.31642	0.215451	0.753442	-0.00660228	0.178304	-0.083426	0.933896	0.989659
CRYBG3	0.099072	0.165682	0.597966	0.549863	0.937009	-0.232489	0.930792	-0.537277	0.601954	0.925672	0.15603	1.02806	0.869979	0.389099	0.934333
CRYGS	-0.0129306	0.0309969	-0.417159	0.676562	0.963008	-0.0471204	0.0748667	-0.385021	0.707724	0.946753	-0.010587	0.0465908	-0.330416	0.742676	0.974168
CRYL1	-0.012773	0.0574955	-0.222157	0.824191	0.980433	-0.0832829	0.150744	-0.440757	0.668134	0.934539	-0.00557858	0.152347	-0.0924256	0.926785	0.988159
CRYM	-0.0490488	0.0335048	-1.46394	0.143211	0.76074	-0.637981	0.166165	-3.08217	0.0107154	0.374178	-0.0332033	0.0509277	-0.977933	0.333528	0.911591
CRYZ	-0.0484967	0.0438711	-1.10544	0.268971	0.848964	-0.168157	0.202652	-0.733172	0.47916	0.885917	-0.0439523	0.0761521	-0.983351	0.330886	0.911591
CS	-0.0590015	0.0446265	-1.32212	0.186129	0.803837	-0.268627	0.0918136	-1.81234	0.0979679	0.652494	-0.0381048	0.0653143	-0.81424	0.41998	0.936159
CSAD	0.04458	0.108484	0.410937	0.681119	0.964198	0.345972	0.583754	0.961066	0.357669	0.830827	0.0144753	0.348991	0.12723	0.899346	0.986619
CSDC2	-0.00990885	0.0194957	-0.50826	0.611271	0.951936	0.0249733	0.00214673	0.383015	0.709129	0.946967	-0.0133336	0.0147025	-0.65264	0.517431	0.940155
CSDE1	-0.00947645	0.143976	-0.0658198	0.947521	0.994642	-0.174567	1.04842	-0.364876	0.722291	0.948236	0.00696325	0.788657	0.0461221	0.963425	0.99324
CSE1L	-0.0913739	0.0790493	-1.15591	0.247718	0.83426	-0.200384	0.312707	-0.747326	0.470874	0.882902	-0.0809975	0.217662	-0.979105	0.332956	0.911591
CSGALNACT1	0.0567369	0.023107	2.4554	0.0140729	0.453402	-0.208804	0.166061	-1.07856	0.304355	0.800523	0.0605746	0.0275473	2.60274	0.0126064	0.652063
CSGALNACT2	-0.061862	0.0983799	-0.628808	0.529475	0.934027	-0.0312036	0.514782	-0.0939432	0.926873	0.992429	-0.0648102	0.342069	-0.629216	0.532507	0.944869
CSK	-0.0344233	0.0663647	-0.518699	0.603971	0.951283	-0.0979201	0.23148	-0.394927	0.700632	0.943659	-0.0295232	0.132399	-0.428632	0.670311	0.964757
CSMD1	0.263323	0.125177	2.1036	0.0354133	0.567255	0.767847	2.34293	1.22352	0.247259	0.769692	0.242419	0.477415	1.89769	0.0644031	0.765075
CSMD2	-0.0419993	0.0671367	-0.625579	0.531591	0.934436	-0.322684	0.161797	-1.39555	0.19105	0.731275	-0.0161576	0.123731	-0.230299	0.818942	0.980221
CSMD3	-0.0257936	0.0622373	-0.41444	0.678552	0.963008	0.365273	0.679546	0.816636	0.431888	0.866882	-0.0335145	0.147449	-0.533257	0.596577	0.958887
CSNK1A1	0.287754	0.161527	1.78146	0.0748376	0.669725	0.765935	1.27798	1.47967	0.167702	0.718465	0.236169	1.38932	1.38909	0.171892	0.844738
CSNK1D	0.0152904	0.0906465	0.168682	0.866047	0.983326	-0.205941	0.289205	-0.706887	0.494697	0.890872	0.0390033	0.232806	0.408921	0.684609	0.966155
CSNK1E	0.112363	0.102634	1.09479	0.273609	0.852166	0.460921	0.445814	1.38986	0.192723	0.734498	0.0754418	0.315341	0.69897	0.488301	0.93835
CSNK1G1	0.0274709	0.0346327	0.793208	0.427656	0.905793	-0.0877502	0.132358	-0.506188	0.622882	0.929142	0.0322608	0.05295	0.912734	0.366426	0.929889
CSNK1G2	0.279632	0.0685074	4.08178	4.46919e-05	0.0423568	0.0749657	0.254469	0.303145	0.767574	0.95888	0.296645	0.131649	4.16064	0.000147391	0.476297
CSNK1G3	0.136995	0.102886	1.33153	0.183016	0.801788	0.134728	0.43979	0.441063	0.667854	0.934539	0.137285	0.348964	1.25638	0.215701	0.873687
CSNK2A1	-0.0493844	0.107549	-0.45918	0.646105	0.958839	-0.0892683	0.492164	-0.274614	0.788789	0.963264	-0.044482	0.420261	-0.390304	0.698221	0.96869
CSNK2A2	-0.178369	0.0936685	-1.90426	0.0568768	0.621212	-0.343827	0.183131	-1.71063	0.11568	0.674049	-0.132465	0.275249	-1.25124	0.217553	0.875172
CSPG5	0.00667124	0.0196931	0.33876	0.73479	0.971687	-0.00826444	0.0323569	-0.0797833	0.937878	0.993673	0.00723131	0.00970577	0.360503	0.72022	0.970022
CSPP1	0.0765052	0.136978	0.558522	0.576488	0.943537	-0.249713	0.791384	-0.565243	0.58353	0.919039	0.111203	0.631573	0.771818	0.444405	0.93835
CSRNP2	-0.0098811	0.0566733	-0.174352	0.861589	0.983262	0.0195028	0.0845709	0.153712	0.880667	0.980939	-0.0172049	0.170416	-0.271613	0.787208	0.979537
CSRNP3	-0.0605225	0.0934058	-0.647952	0.517016	0.93185	-0.0600016	0.494085	-0.17111	0.86732	0.977615	-0.0605623	0.240003	-0.624953	0.535275	0.945504
CSRP1	0.0381441	0.0445318	0.85656	0.391688	0.894238	-0.111654	0.148201	-0.608077	0.555737	0.908823	0.0475056	0.0749265	1.03493	0.306434	0.908705
CST3	0.00652668	0.173215	0.0376797	0.969943	0.997255	-0.0190685	0.938675	-0.032623	0.974574	0.996433	0.0089908	0.999864	0.0495741	0.960689	0.99324
CSTB	-0.173208	0.118959	-1.45604	0.145382	0.763617	-0.697553	0.445534	-1.84625	0.0925877	0.644584	-0.115508	0.425943	-0.921612	0.361827	0.927194
CSTF1	0.0155962	0.028845	0.540691	0.58872	0.948415	-0.062899	0.0423088	-0.594474	0.564515	0.910291	0.0218986	0.0454745	0.730425	0.469056	0.93835
CSTF2	0.0248866	0.024783	1.00418	0.315293	0.865702	-0.0952663	-0.0261111	-1.46751	0.170917	0.720564	0.045386	0.0337001	1.69263	0.0976959	0.800059
CSTF2T	-0.0150941	0.0288425	-0.523327	0.600747	0.950959	-0.0228446	0.043167	-0.227473	0.824331	0.96965	-0.0143973	0.0391183	-0.478141	0.63495	0.959423
CSTF3	0.0974068	0.115761	0.841446	0.400098	0.89945	-0.226907	0.461933	-0.717217	0.488446	0.888382	0.147539	0.530168	1.18613	0.242025	0.885033
CTBP1	-0.00897252	0.0866087	-0.103598	0.917488	0.990572	0.0559355	0.204086	0.266243	0.795059	0.964308	-0.0222615	0.356869	-0.234179	0.815947	0.979639
CTBP1-AS	-0.120534	0.0756292	-1.59375	0.110992	0.723806	-0.216666	0.106747	-1.2791	0.227822	0.757286	-0.0965991	0.221726	-1.14289	0.259349	0.895664
CTBP2	0.0683132	0.20498	0.333267	0.738933	0.972559	0.0873746	1.50091	0.169138	0.868809	0.97833	0.0647512	1.3853	0.289957	0.77323	0.976358
CTBS	0.0423421	0.0772906	0.54783	0.583809	0.94744	-0.112114	0.079209	-0.542175	0.598773	0.924893	0.0674246	0.193611	0.809124	0.422859	0.936924
CTC1	0.0272377	0.03802	0.716405	0.473741	0.924071	-0.0470994	0.139755	-0.243287	0.81237	0.966792	0.0302198	0.0708858	0.779361	0.439997	0.93835
CTCF	-0.0820496	0.103275	-0.794473	0.42692	0.905513	-0.121626	0.442499	-0.336235	0.743175	0.952851	-0.0785373	0.336087	-0.728812	0.470032	0.93835
CTDP1	0.0913965	0.0548301	1.6669	0.0955337	0.696805	0.160994	0.130721	0.838977	0.419775	0.863625	0.0852092	0.0923838	1.48927	0.14365	0.841909
CTDSP2	0.0792045	0.0931576	0.850221	0.395202	0.895374	-0.671559	0.453129	-1.90983	0.0832259	0.631464	0.135876	0.39682	1.40644	0.166714	0.844738
CTDSPL	0.308271	0.245947	1.2534	0.210059	0.814385	-0.216954	2.13175	-0.350611	0.732664	0.950874	0.406814	1.57843	1.5178	0.13639	0.837915
CTDSPL2	0.00295383	0.106179	0.0278193	0.977806	0.997255	-0.176231	0.632293	-0.468659	0.648687	0.930775	0.0184783	0.422527	0.166947	0.868187	0.982797
CTH	0.00969574	0.0432241	0.224313	0.822514	0.980191	-0.0643236	0.0230996	-0.789281	0.446936	0.873032	0.0386675	0.0871506	0.75839	0.452317	0.93835
CTIF	0.0823109	0.0998426	0.824406	0.409709	0.902113	0.312204	0.504826	0.86371	0.406634	0.856004	0.0633227	0.287437	0.609552	0.545338	0.947243
CTNNA1	0.320713	0.169801	1.88876	0.0589242	0.62689	0.773717	1.53637	1.30277	0.21991	0.753442	0.280386	1.11973	1.58234	0.120835	0.821204
CTNNA2	-0.170667	0.0772987	-2.2079	0.0272515	0.54708	-0.0179719	1.32357	-0.0363713	0.971649	0.99611	-0.174498	0.278886	-2.22966	0.0309957	0.687975
CTNNA3	0.110206	0.134395	0.820014	0.412208	0.902491	0.076422	0.866337	0.180815	0.859857	0.975853	0.114006	0.500373	0.804262	0.42563	0.937712
CTNNAL1	-0.0109589	0.0740215	-0.14805	0.882303	0.985863	-0.193537	0.223391	-0.759309	0.464017	0.881068	0.00585769	0.228441	0.0757245	0.939986	0.99105
CTNNB1	0.274468	0.158725	1.7292	0.0837734	0.676021	-0.396266	1.08219	-0.835886	0.421437	0.864098	0.359151	0.996061	2.13213	0.0386963	0.695472
CTNNBIP1	0.0021164	0.0651567	0.0324817	0.974088	0.997255	-0.302384	0.290743	-1.15841	0.271822	0.785669	0.0223489	0.152158	0.332145	0.741379	0.974168
CTNNBL1	-0.0778058	0.081762	-0.951613	0.341293	0.872449	-0.613331	0.527413	-1.84376	0.0927613	0.644584	-0.0433735	0.339851	-0.514212	0.609713	0.958887
CTNND1	-0.0198555	0.104185	-0.190579	0.848855	0.981867	-0.954734	0.443394	-2.90386	0.0146845	0.405881	0.0844986	0.28126	0.769246	0.445914	0.93835
CTNND2	-0.112144	0.0828488	-1.3536	0.175864	0.791304	1.10296	0.982084	2.19003	0.0515516	0.573808	-0.145941	0.23002	-1.73754	0.0893856	0.787731
CTNS	0.0243043	0.0317551	0.765366	0.444054	0.912858	0.336629	0.205968	1.51575	0.158465	0.711723	0.0177857	0.0460193	0.554333	0.582197	0.95612
CTPS1	0.0213394	0.0240599	0.886927	0.375118	0.889537	0.0479417	-0.00083791	0.717403	0.488444	0.888382	0.0173775	0.0161861	0.673824	0.504411	0.939448
CTPS2	0.00600167	0.074103	0.080991	0.935449	0.993495	-0.0193425	0.261066	-0.0548258	0.957284	0.995091	0.00717142	0.230151	0.0946175	0.925054	0.987599
CTR9	0.0871244	0.0602266	1.44661	0.148006	0.763617	0.0603033	0.169828	0.285785	0.780482	0.962163	0.0895032	0.153758	1.42429	0.161515	0.844738
CTSA	-0.015644	0.0852427	-0.183523	0.854388	0.981944	-0.01487	0.22184	-0.0628274	0.951059	0.995091	-0.0157593	0.257644	-0.172469	0.863871	0.982487
CTSB	-0.0270214	0.0891932	-0.302954	0.761925	0.974018	-0.0279866	0.422202	-0.0898373	0.930069	0.992789	-0.0269352	0.250516	-0.289345	0.773695	0.976604
CTSF	0.0202531	0.069893	0.289773	0.77199	0.975207	-0.431134	0.269258	-1.66913	0.123963	0.680689	0.0559141	0.196465	0.770151	0.445383	0.93835
CTSH	-0.0152167	0.0167695	-0.907406	0.364192	0.886619	-0.117282	0.0228504	-1.35306	0.203848	0.743492	-0.011248	0.0087705	-0.658067	0.513971	0.940155
CTSK	0.00977022	0.0284225	0.343749	0.731035	0.971351	-0.139021	0.0447891	-1.3052	0.219111	0.753442	0.0211773	0.031114	0.718072	0.4767	0.93835
CTSL	-0.0815984	0.0900389	-0.906257	0.3648	0.886619	0.0579135	0.194124	0.281471	0.783662	0.963264	-0.114643	0.424465	-1.14487	0.258537	0.895664
CTSS	0.0310197	0.0193403	1.60389	0.108739	0.720898	-0.146096	0.0309402	-1.26221	0.233609	0.762025	0.0361068	0.011155	1.84067	0.0725144	0.767787
CTSZ	-0.0454423	0.0742104	-0.612345	0.54031	0.934685	-0.533868	0.284572	-2.03745	0.0670264	0.597363	-0.00284882	0.12246	-0.0368167	0.970811	0.99425
CTTN	-0.0768935	0.143874	-0.53445	0.59303	0.949959	-0.562519	0.606746	-1.591	0.140389	0.691566	0.0194793	0.666619	0.123674	0.902144	0.986935
CTTNBP2	0.052921	0.140859	0.375701	0.707139	0.966927	-0.0660886	0.7161	-0.173198	0.865694	0.977273	0.0716972	0.53028	0.473048	0.63855	0.959423
CTTNBP2NL	0.0204021	0.0760676	0.26821	0.788537	0.976176	-0.0580456	0.284841	-0.225855	0.825557	0.969903	0.0279342	0.22052	0.350775	0.727454	0.971192
CTXN1	0.0456916	0.0314224	1.45411	0.145916	0.763617	-0.0936463	0.0981016	-0.470554	0.647376	0.930464	0.049254	0.0409193	1.54782	0.128929	0.832303
CTXN3	-9.42209e-05	0.0105509	-0.00893014	0.992875	0.999622	0.0853332	0.0270129	0.848752	0.414547	0.860614	-0.00104551	0.00136891	-0.0985446	0.921954	0.987556
CUBN	-0.00899863	0.0294745	-0.305302	0.760136	0.973614	0.0395418	0.0149673	0.455365	0.65792	0.933093	-0.0153193	0.039645	-0.488891	0.627381	0.958887
CUEDC1	-0.124721	0.0994385	-1.25425	0.209751	0.814385	-0.352004	0.39433	-1.13114	0.282637	0.790613	-0.0988751	0.444847	-0.942205	0.351304	0.924118
CUEDC2	-0.00910777	0.0711871	-0.127941	0.898195	0.988801	-0.130441	0.151763	-0.657871	0.524479	0.901327	0.00884647	0.171957	0.115985	0.908199	0.987521
CUL1	0.256489	0.14933	1.71759	0.0858706	0.68342	0.56229	0.926736	1.15924	0.271499	0.785366	0.22447	0.987405	1.43017	0.15983	0.844502
CUL2	-0.0465649	0.0913251	-0.509881	0.610135	0.951936	-0.279163	0.190229	-1.37581	0.196701	0.735726	0.0125223	0.231455	0.122445	0.903112	0.987108
CUL3	0.0710621	0.134651	0.527749	0.597674	0.950411	-0.629292	1.24875	-1.2851	0.225681	0.756663	0.128349	1.01168	0.916451	0.364496	0.928672
CUL4A	0.199695	0.118841	1.68036	0.0928871	0.692432	0.503459	0.513266	1.38158	0.19518	0.734839	0.163544	0.429107	1.30092	0.200151	0.866629
CUL4B	-0.0811976	0.0500571	-1.6221	0.104782	0.716155	-0.274646	0.236808	-1.18327	0.262188	0.779293	-0.0717614	0.106648	-1.39986	0.168666	0.844738
CUL5	0.147524	0.150565	0.979797	0.327186	0.86827	-0.378068	0.888442	-0.78065	0.451881	0.874937	0.20376	0.659498	1.28624	0.205181	0.868367
CUL7	0.00526485	0.0469765	0.112074	0.910765	0.990057	0.00241075	0.0211709	0.0298249	0.976753	0.996433	0.00672055	0.0937834	0.116421	0.907856	0.987521
CUL9	-0.0529751	0.0503339	-1.05247	0.292583	0.859899	0.0933371	0.366606	0.317836	0.756707	0.956109	-0.0574035	0.0757241	-1.12358	0.26737	0.896322
CUTA	0.1283	0.086584	1.4818	0.138395	0.754549	0.536322	0.277652	1.94264	0.0787435	0.622964	0.0837894	0.293197	0.918901	0.363227	0.928425
CUTC	0.0926217	0.0748435	1.23754	0.215887	0.817067	0.212901	0.259989	0.770253	0.457768	0.877137	0.0831052	0.209178	1.0689	0.291023	0.902256
CUX1	0.119365	0.146856	0.812799	0.416333	0.90302	0.32308	1.38831	0.61534	0.551153	0.907218	0.102075	0.936432	0.667322	0.5081	0.939448
CUX2	-0.0114352	0.0310032	-0.368841	0.712246	0.966927	-0.148017	0.0234961	-1.00208	0.338363	0.822733	-0.00514091	0.0595012	-0.162125	0.87196	0.983227
CWC15	0.0484023	0.0665352	0.727469	0.466939	0.921055	0.920811	0.162043	4.04951	0.0020142	0.228203	-0.0332858	0.171807	-0.478378	0.634783	0.959423
CWC22	0.0341636	0.0979514	0.348781	0.727254	0.970402	0.396515	0.411911	1.30031	0.220642	0.753442	-0.00752526	0.27862	-0.0727551	0.942335	0.99105
CWC25	-0.0908894	0.0813006	-1.11794	0.263592	0.845752	0.266489	0.317378	0.86797	0.404399	0.854736	-0.117838	0.172803	-1.39767	0.169316	0.844738
CWC27	0.0433111	0.12811	0.338078	0.735305	0.971833	-0.210548	0.709461	-0.542054	0.598821	0.924893	0.0742965	0.44349	0.547492	0.586846	0.956882
CWF19L1	-0.0394424	0.0496245	-0.794816	0.426721	0.905513	-0.0932848	0.184775	-0.423509	0.680286	0.937833	-0.0365634	0.0910676	-0.717858	0.476692	0.93835
CWF19L2	0.122479	0.140656	0.870773	0.383878	0.891265	-0.042889	0.699315	-0.110139	0.914327	0.989086	0.147291	0.558043	0.976481	0.334239	0.911591
CX3CL1	0.0343924	0.024612	1.39738	0.162298	0.77571	0.0862403	0.0718407	0.454685	0.658394	0.933093	0.0335044	0.00851164	1.34979	0.185271	0.855786
CXADR	-0.0104488	0.0229335	-0.455614	0.648668	0.958839	0.129904	0.038086	1.21703	0.249674	0.77175	-0.0172416	0.0238087	-0.734249	0.466746	0.93835
CXCL14	-0.0253725	0.0440787	-0.575619	0.564873	0.941014	0.451074	-0.0100754	2.86281	0.0157908	0.414495	-0.065826	0.0435227	-1.43374	0.160829	0.844502
CXorf38	0.00897284	0.0544999	0.16464	0.869228	0.983326	0.284248	0.253341	1.14049	0.27889	0.78921	-0.00485092	0.0871315	-0.0868537	0.931187	0.988357
CXorf56	-0.0259881	0.0716242	-0.362839	0.716725	0.968287	0.0683942	0.0813384	0.442994	0.666565	0.934503	-0.0518713	0.172381	-0.641567	0.524529	0.943626
CXXC1	0.0458466	0.0373712	1.22679	0.219902	0.82114	-0.254381	0.127644	-1.40751	0.187569	0.730286	0.0592569	0.0465189	1.55136	0.12854	0.83226
CXXC4	-0.00368444	0.0149664	-0.24618	0.805543	0.977476	-0.0213843	0.0334199	-0.142683	0.889184	0.981527	-0.00350616	0.00591115	-0.233097	0.816782	0.979771
CXXC5	-0.0908147	0.10094	-0.899692	0.368284	0.887581	-0.213562	0.393721	-0.654531	0.526546	0.901327	-0.0778238	0.183156	-0.733171	0.467931	0.93835
CYB561	-0.0360396	0.0295005	-1.22166	0.221836	0.822879	0.128753	0.185398	0.578875	0.574619	0.916438	-0.0389905	0.0229902	-1.31001	0.1981	0.866629
CYB561A3	0.0248878	0.0321837	0.773303	0.439343	0.909971	0.47657	0.108516	2.64763	0.0231078	0.460667	0.00997094	0.0270243	0.304821	0.762215	0.975889
CYB561D1	-0.0159502	0.0474467	-0.336171	0.736742	0.972093	-0.0505534	0.157477	-0.265645	0.795534	0.964308	-0.0136567	0.0658092	-0.278743	0.781819	0.978339
CYB5A	0.10752	0.0576957	1.86357	0.062382	0.635341	-0.19572	0.0849907	-1.02707	0.326976	0.820208	0.138123	0.139117	2.28163	0.0274755	0.687975
CYB5B	-0.0508019	0.101983	-0.498143	0.618384	0.95251	0.0776097	0.441133	0.24058	0.814414	0.966957	-0.0650603	0.293863	-0.605237	0.548174	0.947243
CYB5D1	-0.0112312	0.0193313	-0.580986	0.56125	0.940075	-0.054021	-0.00294928	-0.525627	0.609834	0.927481	-0.00966182	0.0215457	-0.49088	0.625985	0.958887
CYB5D2	-0.189621	0.0491123	-3.86096	0.000112941	0.0642239	-0.31291	0.229735	-1.29054	0.223969	0.755503	-0.184346	0.0888445	-3.67575	0.000648676	0.538949
CYB5R1	-0.00223563	0.0522616	-0.0427777	0.965879	0.99648	-0.431909	0.178285	-2.10465	0.059735	0.584402	0.0275632	0.108264	0.510018	0.612623	0.958887
CYB5R3	-0.0371774	0.161716	-0.229892	0.818175	0.979176	-0.594127	0.946308	-1.20707	0.253334	0.773082	0.0302192	0.991419	0.176491	0.860729	0.982014
CYB5R4	0.176642	0.0838898	2.10565	0.0352349	0.567255	0.318641	0.208579	1.47376	0.169175	0.718808	0.151477	0.282486	1.6642	0.103278	0.810107
CYBRD1	0.0321892	0.0935512	0.344081	0.730786	0.971204	-0.494344	0.299277	-1.58485	0.141996	0.69202	0.0842344	0.321483	0.858958	0.395084	0.936159
CYC1	0.222825	0.0865294	2.57514	0.01002	0.407933	0.129643	0.211978	0.572047	0.579073	0.918471	0.238727	0.245011	2.5499	0.0143868	0.65808
CYCS	0.160793	0.100939	1.59297	0.111167	0.72415	0.536829	0.261629	2.17036	0.0533366	0.576038	0.0856563	0.284433	0.774715	0.442709	0.93835
CYFIP1	0.127082	0.171062	0.742903	0.45754	0.915644	1.22047	1.18389	2.5239	0.02869	0.494427	-0.0293147	0.81497	-0.160288	0.873398	0.983227
CYFIP2	0.0618406	0.0501131	1.23402	0.217195	0.818475	-0.358586	0.303469	-1.28153	0.226999	0.757286	0.0757729	0.0726731	1.48759	0.14409	0.841909
CYHR1	0.0673285	0.0829684	0.811495	0.417081	0.90302	0.149079	0.188923	0.438049	0.670035	0.935394	0.0621626	0.229882	0.726627	0.471357	0.93835
CYLD	0.00103147	0.0867068	0.0118961	0.990509	0.998639	0.436579	0.377932	1.44351	0.177421	0.72542	-0.0379722	0.23973	-0.419555	0.67688	0.965397
CYP1B1	-0.00968325	0.0493443	-0.196238	0.844424	0.981867	-0.283491	0.129734	-1.66071	0.125452	0.680689	0.0152812	0.0531487	0.296464	0.768651	0.976267
CYP1B1-AS1	0.0404606	0.0540321	0.748826	0.453962	0.91552	-0.04399	0.104509	-0.301821	0.768515	0.959144	0.0539163	0.0832861	0.926754	0.359181	0.926402
CYP20A1	-0.0733466	0.169597	-0.432476	0.665396	0.960743	-0.255661	0.715068	-0.649674	0.529532	0.902774	-0.03176	1.00323	-0.168984	0.866595	0.982487
CYP27A1	0.0205424	0.0937149	0.219201	0.826494	0.980433	0.0493203	0.214391	0.213798	0.834712	0.972257	0.0148543	0.37677	0.144837	0.88551	0.984315
CYP2E1	-0.0363649	0.0180275	-2.01719	0.0436755	0.584378	0.118858	0.0318837	0.933709	0.370983	0.838393	-0.0395417	0.0134653	-2.17131	0.0354207	0.68888
CYP2J2	-0.0162313	0.013733	-1.18192	0.237237	0.831902	0.0603053	0.00796992	0.870099	0.403144	0.853944	-0.019359	0.00746034	-1.38172	0.174131	0.846625
CYP2R1	0.0382852	0.0421334	0.908667	0.363526	0.886619	0.118299	0.144869	0.584171	0.571178	0.914637	0.0346648	0.070954	0.804736	0.42536	0.937712
CYP2U1	0.0693365	0.0689693	1.00532	0.314741	0.865702	-0.232798	0.157371	-1.19054	0.259498	0.777388	0.112264	0.118948	1.52313	0.135244	0.837915
CYP3A43	0.00261207	0.0125428	0.208252	0.835032	0.981064	-0.0247039	0.0192158	-0.319872	0.755159	0.956052	0.00335207	0.00162479	0.263703	0.793257	0.979639
CYP3A5	0.0194261	0.0368372	0.527351	0.59795	0.950468	-0.0949779	0.125818	-0.573462	0.57806	0.917568	0.0253802	0.0727016	0.671725	0.50532	0.939448
CYP46A1	-0.0557682	0.0234511	-2.37806	0.0174039	0.482777	-0.0831546	0.0657849	-0.65081	0.528855	0.902261	-0.0548135	0.0270056	-2.29764	0.0264648	0.687975
CYP4A22-AS1	0.0459551	0.026827	1.71302	0.0867089	0.684972	-0.231705	0.0781701	-1.78628	0.102295	0.659273	0.0583622	0.0244094	2.12847	0.0393382	0.695472
CYP4F26P	0.00195906	0.0115722	0.169291	0.865568	0.983326	0.0175965	0.00593435	0.260407	0.799441	0.964431	0.00148659	0.00207327	0.126564	0.89987	0.986707
CYP4V2	0.0717068	0.108319	0.661997	0.507973	0.92923	0.144944	0.345652	0.519374	0.613992	0.928494	0.0587167	0.353973	0.499574	0.619899	0.958887
CYP4X1	-0.163047	0.0942427	-1.73008	0.0836163	0.676021	-0.536996	0.307153	-1.99884	0.0715856	0.610853	-0.110572	0.293094	-1.09871	0.277952	0.898438
CYP4Z1	0.0577717	0.0462426	1.24932	0.211548	0.815915	-0.116387	0.0915655	-0.653956	0.526902	0.901327	0.0703805	0.0842514	1.46971	0.148854	0.841909
CYP7B1	0.0938851	0.178036	0.527336	0.59796	0.950468	-0.847123	1.25606	-1.12809	0.283867	0.790613	0.149929	0.668716	0.818116	0.417966	0.936159
CYS1	0.0353166	0.0248049	1.42377	0.154512	0.765424	0.00825991	0.0310125	0.0931994	0.927457	0.992429	0.0376162	0.0289411	1.45587	0.152625	0.841909
CYSTM1	0.0922525	0.161358	0.571725	0.567509	0.941817	0.459492	0.883332	0.976692	0.350221	0.825964	0.0432924	0.841564	0.252025	0.802212	0.979639
CYTH1	-0.0222641	0.0946597	-0.235202	0.814052	0.978419	-0.326351	0.326231	-0.980896	0.348236	0.825931	0.00451915	0.300723	0.0457679	0.963705	0.99324
CYTH2	0.0922354	0.0794786	1.16051	0.245843	0.832952	-0.20898	0.221444	-0.888549	0.393722	0.849918	0.131068	0.147484	1.55208	0.128259	0.83226
CYTH3	0.136141	0.248323	0.548241	0.583526	0.947387	0.296228	2.35697	0.37163	0.7174	0.948236	0.118934	2.29017	0.455115	0.651295	0.962007
D2HGDH	-0.0985936	0.0538739	-1.83008	0.067238	0.654404	-0.431883	0.219313	-1.94231	0.078706	0.622964	-0.0778082	0.104961	-1.40123	0.168257	0.844738
DAAM1	-0.0227843	0.107305	-0.212333	0.831847	0.981064	0.275711	0.491392	0.850401	0.413534	0.860614	-0.0595041	0.35793	-0.523282	0.60344	0.958887
DAAM2	0.111379	0.217983	0.510953	0.609384	0.951936	-0.593621	2.70457	-0.924227	0.375527	0.840232	0.203152	2.21597	0.876651	0.385504	0.934107
DAB1	0.495191	0.235529	2.10246	0.0355127	0.567255	2.06318	1.71917	3.27598	0.00761926	0.355407	0.240232	1.601	0.945958	0.349408	0.921428
DAB2IP	-0.0630906	0.146609	-0.430334	0.666953	0.960879	-0.516129	0.79554	-1.02123	0.329613	0.820981	-0.0214655	0.706465	-0.140118	0.889215	0.984381
DACH1	0.116204	0.329179	0.353011	0.72408	0.969047	-0.242368	2.3577	-0.388253	0.705396	0.945957	0.254312	1.75225	0.656425	0.51611	0.940155
DACH2	-0.0071706	0.0604864	-0.118549	0.905633	0.989518	0.164497	0.15653	0.839279	0.419613	0.863602	-0.025241	0.0883591	-0.396931	0.693399	0.968201
DACT3	0.0176949	0.0404035	0.437954	0.66142	0.960689	-0.15651	0.0653684	-1.25015	0.237814	0.764381	0.0379485	0.0614092	0.888982	0.378915	0.934107
DACT3-AS1	-0.018265	0.0132334	-1.38022	0.167519	0.782644	0.141113	0.0235241	1.3471	0.205699	0.744877	-0.0208498	0.00388571	-1.56292	0.125336	0.83226
DAD1	0.000850371	0.112358	0.00756842	0.993961	0.999622	0.139337	0.385185	0.246759	0.80975	0.966458	-0.0048588	0.471254	-0.0423793	0.966391	0.993691
DAG1	0.0566372	0.0920101	0.615554	0.538189	0.934685	0.870406	0.270806	3.1586	0.00936499	0.36009	-0.045469	0.33045	-0.465813	0.643679	0.960014
DAGLA	-0.0489626	0.0517847	-0.945504	0.344402	0.876388	-0.207088	0.0981017	-1.3799	0.195681	0.735604	-0.0275904	0.0803184	-0.500068	0.619554	0.958887
DAGLB	0.0611665	0.0667056	0.916962	0.359163	0.883456	0.397809	0.135174	2.26717	0.0449127	0.563963	0.00429384	0.144883	0.0595371	0.952798	0.991564
DALRD3	0.0254808	0.0331374	0.768943	0.441927	0.911277	0.243748	0.0348799	2.57978	0.0260503	0.481572	-0.00513254	0.0454837	-0.145048	0.885352	0.984315
DANT2	-0.00230109	0.12701	-0.0181174	0.985545	0.998639	0.061136	0.722525	0.155734	0.879125	0.980775	-0.00971777	0.433711	-0.0723967	0.942619	0.99105
DAP	-0.100022	0.0789375	-1.26711	0.205117	0.810843	-0.243625	0.125974	-1.45663	0.173634	0.721195	-0.0588674	0.235205	-0.657464	0.514355	0.940155
DAP3	0.0428022	0.0845774	0.506071	0.612807	0.952452	-0.666992	0.657802	-1.64769	0.128347	0.680689	0.0752014	0.21475	0.869519	0.389348	0.934646
DAPK1	0.00163076	0.0453353	0.0359712	0.971305	0.997255	0.177424	0.193749	0.623971	0.545679	0.905089	-0.00295445	0.0581594	-0.0643353	0.949022	0.991564
DAPK2	0.0725364	0.0557417	1.3013	0.193157	0.807146	0.343167	0.269691	1.21829	0.249216	0.77096	0.0615064	0.122251	1.0816	0.285406	0.90107
DAPK3	-0.0738451	0.0651714	-1.13309	0.257176	0.840127	-0.12425	0.240816	-0.445215	0.665009	0.934503	-0.0709378	0.168368	-1.05839	0.295736	0.903476
DARS	0.0153244	0.123591	0.123992	0.901321	0.989123	-0.0414584	0.580142	-0.103632	0.919372	0.991014	0.0213157	0.649092	0.164032	0.870468	0.983227
DARS2	0.119088	0.0365119	3.26161	0.00110781	0.182596	0.159316	-0.0140524	2.63251	0.0237335	0.465038	0.0960647	0.0810439	2.09827	0.0417387	0.703699
DAXX	-0.0356716	0.0317111	-1.12489	0.260634	0.843865	0.382333	0.115134	2.16104	0.0542019	0.57947	-0.0495464	0.0273522	-1.53713	0.132669	0.8379
DAZAP1	-0.0815944	0.073789	-1.10578	0.268822	0.848964	-0.39253	0.350019	-1.3187	0.214712	0.753442	-0.061236	0.242719	-0.803977	0.425793	0.937712
DAZAP2	-0.153868	0.104652	-1.47029	0.141484	0.757052	-0.667876	0.399311	-2.22725	0.0482527	0.570506	-0.0825806	0.409548	-0.739483	0.463596	0.93835
DBF4	-0.0381386	0.0296822	-1.2849	0.198828	0.809368	0.00639178	0.0151397	0.0852381	0.93363	0.99313	-0.0464119	0.0340842	-1.43592	0.158751	0.844502
DBF4B	0.0555136	0.0428893	1.29435	0.195546	0.808164	0.0648274	0.0191778	0.788918	0.447236	0.873032	0.0520263	0.0453112	1.0347	0.308525	0.908754
DBI	0.0906258	0.07286	1.24383	0.213561	0.815915	0.425358	0.184595	1.52188	0.15694	0.711157	0.0662202	0.204304	0.877444	0.385078	0.934107
DBN1	-0.00970355	0.0580946	-0.16703	0.867346	0.983326	-0.146346	0.120225	-0.695238	0.50168	0.894024	0.00156245	0.113831	0.0258503	0.979495	0.994678
DBNDD1	0.0229819	0.0121921	1.88498	0.059432	0.626904	0.0901098	-0.0193014	1.40646	0.187874	0.730286	0.0204597	0.00298755	1.64744	0.106691	0.812686
DBNL	-0.140681	0.0720113	-1.9536	0.0507489	0.611465	-0.656568	0.100353	-4.02357	0.00210391	0.23603	-0.0159179	0.229357	-0.198359	0.843691	0.981768
DBP	0.0303301	0.0461064	0.65783	0.510648	0.9299	-0.179118	0.139311	-1.00727	0.33581	0.821963	0.0454252	0.0815056	0.951534	0.346604	0.920077
DBR1	0.0416654	0.0494655	0.842312	0.399613	0.899105	0.177186	0.0894835	1.21598	0.250059	0.77212	0.0240141	0.0744894	0.456642	0.650206	0.961265
DBT	-0.0604949	0.0757921	-0.798169	0.424772	0.905351	-0.534423	0.184784	-2.20884	0.0498984	0.570506	-0.00892757	0.243616	-0.111862	0.911449	0.987556
DCAF1	0.192111	0.0759732	2.52866	0.0114498	0.424165	0.395538	0.175546	1.96573	0.0757259	0.616902	0.158289	0.199647	1.92927	0.0602539	0.754054
DCAF10	0.218364	0.124612	1.75235	0.0797133	0.675377	-0.0554467	0.737711	-0.141311	0.890223	0.981675	0.249079	0.502473	1.89535	0.0647193	0.765568
DCAF12	-0.0669547	0.0547617	-1.22266	0.22146	0.822438	-0.193424	0.15435	-0.981592	0.347908	0.825931	-0.0563698	0.130561	-0.988817	0.328235	0.911591
DCAF13	-0.0635057	0.0532355	-1.19292	0.232901	0.82917	-0.364307	0.0628247	-2.78868	0.0180048	0.432649	-0.00360803	0.0851877	-0.0618922	0.950933	0.991564
DCAF15	0.075307	0.0433056	1.73897	0.0820409	0.675377	0.0294176	0.0928265	0.180898	0.859818	0.975853	0.0788097	0.0649891	1.75413	0.0864682	0.784431
DCAF16	-0.00996587	0.0702728	-0.141817	0.887225	0.987621	-0.00330411	0.110575	-0.018636	0.985473	0.997759	-0.0112075	0.144367	-0.146423	0.884266	0.984315
DCAF17	-0.0204572	0.0650637	-0.314418	0.753204	0.973614	-0.194648	0.214671	-0.895418	0.390064	0.848636	-0.00331705	0.133192	-0.0486445	0.961426	0.99324
DCAF4	0.00670579	0.0247957	0.270441	0.786821	0.976176	0.0350546	0.0107842	0.492001	0.632551	0.929142	0.00279919	0.0434937	0.105833	0.916202	0.987556
DCAF5	-0.0631123	0.127568	-0.494736	0.620786	0.95251	0.0828017	1.0083	0.181317	0.859488	0.975853	-0.0754622	0.678228	-0.567998	0.572964	0.95314
DCAF6	0.220541	0.15802	1.39565	0.162819	0.77571	-0.486294	1.16044	-0.937224	0.369253	0.838393	0.292802	0.882966	1.76492	0.0846144	0.778081
DCAF7	0.0752117	0.101988	0.737454	0.460846	0.917364	-0.542827	0.53194	-1.44394	0.177302	0.72542	0.124313	0.386444	1.17319	0.247121	0.886775
DCAF8	-0.0431447	0.0430881	-1.00131	0.316676	0.866505	0.150002	0.239857	0.618735	0.548996	0.906265	-0.049445	0.0737173	-1.12926	0.264992	0.896322
DCAKD	0.237124	0.0637841	3.71761	0.00020112	0.0879746	0.860149	0.0622917	6.85821	3.09555e-05	0.0304063	0.0197656	0.179199	0.266815	0.790875	0.979639
DCBLD1	0.0520659	0.136439	0.381606	0.702753	0.966927	-0.33637	0.584798	-0.811781	0.434551	0.868524	0.0993025	0.696051	0.68723	0.495595	0.93835
DCBLD2	-0.0176899	0.104288	-0.169626	0.865304	0.983326	0.0898991	0.40716	0.293671	0.774597	0.961043	-0.031816	0.339149	-0.28683	0.775608	0.97776
DCC	-0.0075432	0.0544665	-0.138492	0.889851	0.987621	-0.499514	0.532539	-1.43746	0.179095	0.726731	0.00484749	0.108181	0.0878994	0.930361	0.988357
DCDC1	-0.0198864	0.0202722	-0.980967	0.326609	0.86827	0.196645	0.0497199	1.50245	0.161818	0.713558	-0.0252087	0.0148779	-1.2285	0.22588	0.882021
DCDC2	0.00058057	0.0129921	0.0446865	0.964357	0.99648	-0.0847726	-0.00338282	-1.36594	0.199686	0.738404	0.00449251	0.00379004	0.338127	0.736898	0.973598
DCHS2	0.00149648	0.0169209	0.0884394	0.929527	0.993195	-0.0343304	0.0375736	-0.333543	0.745149	0.953454	0.00249166	0.0111852	0.14525	0.885186	0.984315
DCK	-0.0398028	0.034105	-1.16707	0.243184	0.832647	0.141672	0.0672655	1.05841	0.313105	0.80768	-0.0524021	0.0466931	-1.48578	0.144583	0.841909
DCLK1	-0.0590859	0.083124	-0.710817	0.477198	0.925349	0.400334	0.871361	0.930023	0.372755	0.838891	-0.0768815	0.249601	-0.907492	0.369159	0.930613
DCLK2	0.177198	0.117777	1.50452	0.132448	0.748025	0.313492	0.53217	0.757169	0.465246	0.881123	0.165198	0.500813	1.34468	0.185715	0.85632
DCLRE1A	0.0342774	0.0217964	1.57262	0.115807	0.734154	-0.00555881	0.0097845	-0.0763686	0.940531	0.993673	0.0382013	0.0161835	1.67222	0.101715	0.808981
DCLRE1C	0.0626059	0.0626954	0.998572	0.318002	0.867299	0.310889	0.159965	1.62765	0.132491	0.6873	0.0326254	0.173676	0.491548	0.625516	0.958887
DCP1A	0.170254	0.113575	1.49905	0.133861	0.750827	-0.0337635	0.627912	-0.0927824	0.927778	0.992429	0.192272	0.40459	1.60835	0.115012	0.816957
DCP1B	-0.0890171	0.0800969	-1.11137	0.26641	0.846363	-0.258863	0.427982	-0.698515	0.49971	0.892679	-0.0806943	0.166379	-0.983646	0.330743	0.911591
DCP2	-0.0155666	0.0884916	-0.17591	0.860365	0.98306	0.0374268	0.299066	0.132088	0.897358	0.984607	-0.0212939	0.308157	-0.228596	0.820257	0.980221
DCPS	-0.056311	0.0306702	-1.83602	0.0663549	0.65338	-0.169922	0.0788826	-1.383	0.194547	0.734839	-0.0487611	0.0530893	-1.53952	0.130938	0.836722
DCTD	0.0909889	0.0664352	1.36959	0.170815	0.786193	-0.138303	0.118857	-0.784568	0.449676	0.874365	0.128948	0.168536	1.79784	0.0791628	0.771974
DCTN1	-0.0468913	0.0755948	-0.620298	0.535062	0.934444	-0.11543	0.0943744	-0.79	0.446629	0.873032	-0.0218399	0.197287	-0.247235	0.805892	0.979639
DCTN2	-0.0789123	0.123145	-0.64081	0.521646	0.932812	-0.103675	0.363072	-0.341065	0.739637	0.951333	-0.0740504	0.342763	-0.549774	0.585447	0.956882
DCTN3	-0.00220727	0.0734676	-0.0300441	0.976032	0.997255	-0.20931	0.204866	-0.978322	0.349387	0.825931	0.0254782	0.163728	0.325707	0.746211	0.974168
DCTN4	0.058797	0.10745	0.547205	0.584238	0.94746	0.030273	0.392351	0.0931823	0.927475	0.992429	0.0623004	0.437148	0.54718	0.587059	0.956882
DCTN5	0.0145927	0.0767779	0.190063	0.849259	0.981867	-0.0312072	0.464859	-0.0923956	0.928086	0.992429	0.0170883	0.207376	0.216741	0.829426	0.981625
DCTN6	0.100812	0.0517758	1.94709	0.0515245	0.611807	0.260006	0.239524	1.0357	0.323113	0.81578	0.0937397	0.109927	1.77157	0.0834891	0.777003
DCUN1D1	-0.0261975	0.101404	-0.258348	0.796139	0.977469	-0.0627715	0.443142	-0.164827	0.872143	0.978905	-0.0234065	0.405868	-0.222491	0.824975	0.980768
DCUN1D2	-0.0330731	0.0441495	-0.749116	0.453787	0.91552	-0.0307708	0.129106	-0.181569	0.859279	0.975853	-0.0332407	0.0598812	-0.726915	0.471394	0.93835
DCUN1D4	-0.171894	0.101714	-1.68998	0.0910322	0.690206	-1.14799	0.770174	-2.70522	0.0208703	0.453167	-0.1124	0.451436	-1.07285	0.289271	0.902256
DCUN1D5	0.0509011	0.0637231	0.798785	0.424415	0.905351	-0.286539	0.127947	-1.50201	0.16193	0.713775	0.0932798	0.153424	1.37975	0.174732	0.84706
DCX	-0.0134363	0.0182253	-0.737232	0.460981	0.917364	0.199033	0.0677113	1.2872	0.225089	0.755659	-0.0164296	0.0176754	-0.895191	0.375624	0.931873
DCXR	0.0117583	0.0738766	0.159161	0.873542	0.983948	0.185152	0.0591022	1.4742	0.169143	0.718808	-0.0799736	0.230277	-0.875448	0.38615	0.934107
DDA1	0.00236733	0.0504861	0.0468908	0.9626	0.99648	-0.0717505	0.100727	-0.488387	0.6351	0.929142	0.0122921	0.0799115	0.228647	0.820217	0.980221
DDAH1	-0.0125517	0.0923682	-0.135887	0.89191	0.98825	-0.00450691	0.37843	-0.0117971	0.990804	0.998213	-0.0130511	0.297241	-0.137103	0.891584	0.984836
DDB1	0.162572	0.0909886	1.78673	0.0739809	0.668232	0.202478	0.290019	0.80352	0.438976	0.870271	0.156589	0.323534	1.60487	0.115777	0.816957
DDB2	-0.0343258	0.0641139	-0.535388	0.592382	0.949698	0.141244	0.177603	0.709766	0.492935	0.890408	-0.0546607	0.073094	-0.807096	0.42505	0.937712
DDHD1	0.01728	0.0980256	0.176281	0.860073	0.98306	0.529577	0.452072	1.63347	0.13133	0.686685	-0.0342665	0.346582	-0.333205	0.740584	0.974168
DDHD2	-0.0148343	0.080912	-0.183339	0.854532	0.981944	-0.1211	0.302341	-0.399189	0.697581	0.942768	-0.00669596	0.240245	-0.0797583	0.936796	0.990654
DDI2	-0.00770706	0.0785797	-0.0980796	0.921869	0.991132	-0.399945	0.319956	-1.40769	0.187519	0.730286	0.0247823	0.205901	0.303076	0.76328	0.976267
DDIT3	0.0195947	0.0573049	0.341938	0.732397	0.971569	-0.0957249	0.0751516	-0.526541	0.609221	0.927481	0.0323166	0.140492	0.535192	0.595249	0.958592
DDIT4	-0.106008	0.173178	-0.612129	0.540452	0.934685	0.519385	0.593742	0.979547	0.348872	0.825931	-0.180687	0.677273	-0.98614	0.329747	0.911591
DDN	0.0165407	0.0139849	1.18275	0.236909	0.831902	-0.078117	0.0674385	-0.619174	0.548718	0.906265	0.0177182	0.00397598	1.25914	0.214711	0.872918
DDOST	0.0351147	0.0578209	0.607302	0.543651	0.934685	-0.0557517	0.214931	-0.245028	0.811056	0.966792	0.0413878	0.13292	0.692295	0.49244	0.93835
DDR1	-0.0484411	0.0331682	-1.46047	0.144161	0.762616	0.149605	0.0594278	1.14125	0.27859	0.78921	-0.0619871	0.0203738	-1.80806	0.0799088	0.773126
DDR2	0.080467	0.131107	0.613752	0.539379	0.934685	-0.380307	0.901315	-0.876311	0.399991	0.85203	0.126742	0.579522	0.921542	0.361863	0.927194
DDRGK1	-0.0147343	0.0892259	-0.165134	0.868838	0.983326	-0.0295472	0.328506	-0.108934	0.91525	0.989287	-0.0129368	0.263334	-0.13692	0.891727	0.984836
DDT	0.15226	0.0820828	1.85496	0.0636023	0.63789	0.976165	0.244179	4.15999	0.00166373	0.204711	0.0373905	0.165337	0.426744	0.671697	0.965099
DDX1	-0.202831	0.101866	-1.99115	0.0464639	0.596426	-0.351173	0.319347	-1.28714	0.225044	0.755659	-0.178802	0.279838	-1.62833	0.110694	0.812874
DDX10	0.0513103	0.0965769	0.53129	0.595218	0.950411	-0.138145	0.456385	-0.413049	0.687701	0.939033	0.0685449	0.496645	0.67951	0.500424	0.939006
DDX11	0.0705664	0.0599029	1.17801	0.238791	0.831902	-0.113933	0.0930994	-0.777856	0.453459	0.875662	0.107624	0.0967555	1.63952	0.108447	0.812686
DDX11-AS1	0.0159562	0.0222077	0.718497	0.472451	0.923315	-0.045323	0.0686719	-0.386422	0.706713	0.946501	0.0182347	0.0214014	0.806247	0.424497	0.937377
DDX17	-0.0143508	0.220346	-0.0651283	0.948072	0.994642	-0.697778	2.80053	-1.0519	0.315883	0.811088	0.0704092	2.13087	0.301396	0.764553	0.976267
DDX18	0.0975092	0.118768	0.821002	0.411645	0.902491	-0.573713	0.317148	-2.03879	0.066872	0.597363	0.242998	0.527801	1.85481	0.0704258	0.767787
DDX19A	0.0512257	0.0267733	1.91331	0.0557081	0.621141	0.167115	0.0482941	1.59862	0.138901	0.690549	0.0430904	0.0365838	1.55577	0.127026	0.83226
DDX20	-0.0275077	0.0395816	-0.694963	0.487079	0.926249	-0.108075	0.113822	-0.600951	0.560349	0.909058	-0.0234063	0.0593648	-0.576842	0.567027	0.951825
DDX21	-0.0363078	0.106221	-0.341813	0.732492	0.971569	-0.393786	0.35506	-1.41809	0.184327	0.728684	0.0249645	0.334946	0.217149	0.82911	0.981625
DDX23	0.0709136	0.0577741	1.22743	0.219661	0.82114	0.407335	0.082939	3.12586	0.00992087	0.363659	-0.0113928	0.13068	-0.176756	0.860522	0.982014
DDX24	0.0670589	0.156114	0.42955	0.667523	0.960879	1.08709	0.747074	2.3516	0.0389101	0.545585	-0.0642464	0.950374	-0.387357	0.700385	0.96869
DDX25	0.00587345	0.0192076	0.305788	0.759766	0.973614	0.0891542	-0.0100835	1.37472	0.197236	0.735726	-0.0021342	0.0188864	-0.106127	0.91597	0.987556
DDX27	-0.0108579	0.0586269	-0.185204	0.853069	0.981944	0.274821	0.18829	1.37384	0.197294	0.735726	-0.0377019	0.104243	-0.614843	0.541869	0.947243
DDX31	0.0512246	0.0530755	0.965127	0.334481	0.868762	0.208854	0.194506	0.906893	0.384371	0.845352	0.0423825	0.0822697	0.777037	0.441353	0.93835
DDX39A	-0.0631108	0.0638218	-0.988861	0.322731	0.86827	0.318202	0.126591	1.12302	0.285921	0.790623	-0.0834905	0.157355	-1.27457	0.209246	0.872588
DDX3X	0.0925886	0.156846	0.590315	0.554979	0.939054	-0.618777	0.779842	-1.42188	0.183461	0.728684	0.19879	0.596593	1.18224	0.243637	0.885253
DDX3Y	-0.0993993	0.0844845	-1.17654	0.23938	0.831902	0.37904	0.294323	1.4878	0.165367	0.718412	-0.158514	0.200109	-1.77008	0.0837401	0.777393
DDX41	-0.0165425	0.0369118	-0.448164	0.654035	0.959638	-0.114749	0.0969773	-0.700886	0.498287	0.892455	-0.0112833	0.0386657	-0.297812	0.76749	0.976267
DDX42	-0.12123	0.102484	-1.18291	0.236844	0.831902	0.0183812	0.348479	0.0670177	0.94779	0.995091	-0.143885	0.333253	-1.30228	0.19969	0.866629
DDX46	-0.0976332	0.0987697	-0.988494	0.322911	0.86827	-0.171623	0.569822	-0.502133	0.625639	0.929142	-0.0908914	0.448024	-0.880974	0.383185	0.934107
DDX49	0.0470756	0.0474335	0.992456	0.320975	0.86827	-0.0442561	0.0853949	-0.320979	0.754389	0.956052	0.059336	0.0978949	1.17458	0.24657	0.886394
DDX5	0.279717	0.222139	1.2592	0.207958	0.812734	0.133769	2.03352	0.229013	0.823133	0.96965	0.304394	2.0818	1.26733	0.211797	0.872918
DDX50	-0.0391984	0.102933	-0.380815	0.70334	0.966927	-0.154316	0.240401	-0.649653	0.529574	0.902774	-0.012584	0.442339	-0.11018	0.912775	0.987556
DDX51	-0.0409339	0.0407822	-1.00372	0.315513	0.865702	-0.186025	0.0805968	-1.31244	0.216742	0.753442	-0.0278382	0.0304515	-0.653741	0.518055	0.940155
DDX52	0.0326673	0.0881405	0.370627	0.710915	0.966927	0.0866841	0.197682	0.404119	0.69406	0.940682	0.0216939	0.258761	0.22439	0.823507	0.980688
DDX54	-0.010825	0.032368	-0.334437	0.73805	0.972484	0.0232632	0.0246695	0.234254	0.819196	0.968498	-0.0148768	0.0304248	-0.434517	0.66644	0.964407
DDX55	-0.0454244	0.0638077	-0.711895	0.47653	0.92527	-0.368679	0.338928	-1.04735	0.317948	0.81255	-0.0344421	0.120101	-0.530839	0.598237	0.958887
DDX56	0.0730377	0.0575851	1.26834	0.204676	0.81042	0.125553	0.303207	0.456028	0.657458	0.932983	0.0706352	0.0863134	1.19949	0.236846	0.88478
DDX58	0.198643	0.0914547	2.17204	0.0298527	0.54708	0.230146	0.157701	1.11572	0.288896	0.791807	0.190935	0.258859	1.87135	0.0680488	0.767787
DDX59	-0.0222346	0.0705616	-0.315109	0.752679	0.973614	-0.38935	0.0962501	-1.95591	0.0769964	0.619612	0.0305212	0.141182	0.40446	0.687861	0.967291
DDX6	0.0121574	0.13368	0.0909438	0.927537	0.992297	0.544521	0.935819	1.23793	0.242059	0.766808	-0.0420165	0.687482	-0.29944	0.766034	0.976267
DEAF1	-0.0575454	0.0768406	-0.748893	0.453922	0.91552	0.323204	0.263749	1.30108	0.220466	0.753442	-0.0978316	0.173832	-1.21073	0.232551	0.88478
DECR1	-0.0408247	0.158799	-0.257084	0.797114	0.977476	-0.205612	0.560066	-0.578438	0.574904	0.916438	0.000263434	0.567563	0.00148417	0.998823	0.999653
DEDD	-0.0448563	0.0527407	-0.850506	0.395044	0.895374	0.0195629	0.125911	0.11668	0.909253	0.987957	-0.0519306	0.0921085	-0.934656	0.355138	0.925587
DEDD2	-0.0262759	0.0318891	-0.823978	0.409952	0.902113	-0.172142	0.133001	-0.837284	0.420684	0.864098	-0.0226801	0.044428	-0.702613	0.486049	0.93835
DEF8	0.0593171	0.0480388	1.23477	0.216915	0.817962	0.331572	0.239363	1.39051	0.192529	0.734498	0.0477998	0.0962819	0.974622	0.33515	0.91314
DEGS1	-0.0879083	0.0836976	-1.05031	0.293576	0.859899	0.0339148	0.195788	0.165487	0.871613	0.978787	-0.112295	0.235055	-1.22468	0.227302	0.882498
DEK	-0.00142685	0.120605	-0.0118308	0.990561	0.998639	0.157821	0.377414	0.531301	0.60603	0.926575	-0.0328601	0.546245	-0.248993	0.804541	0.979639
DENND1A	0.0740731	0.180153	0.411169	0.680949	0.964198	0.394902	1.685	0.695381	0.501594	0.894024	0.0381739	1.40549	0.200953	0.841674	0.981768
DENND1B	-0.0083823	0.0899357	-0.0932032	0.925742	0.991381	0.163269	0.394516	0.462203	0.653164	0.932645	-0.0202803	0.260498	-0.218067	0.828399	0.981625
DENND2A	0.0155313	0.205139	0.0757108	0.939649	0.993799	-0.0435279	2.0843	-0.0658228	0.948729	0.995091	0.0218197	1.68829	0.101118	0.919923	0.987556
DENND3	0.26791	0.15792	1.69649	0.0897926	0.687577	0.213326	0.997348	0.459053	0.655352	0.932807	0.275036	0.655018	1.63797	0.10866	0.812686
DENND4A	-0.225596	0.162136	-1.3914	0.164104	0.77571	0.140743	0.925046	0.322525	0.753224	0.955764	-0.284267	0.91811	-1.62776	0.110817	0.812874
DENND4B	-0.0421688	0.0586355	-0.719169	0.472037	0.923053	-0.139205	0.138005	-0.635266	0.538562	0.903373	-0.034685	0.134041	-0.569966	0.57164	0.952981
DENND4C	0.00883568	0.141759	0.0623291	0.950301	0.995374	-0.0321656	0.963222	-0.0651187	0.949276	0.995091	0.0125157	0.738888	0.084575	0.932988	0.989245
DENND5A	-0.0141488	0.132819	-0.106526	0.915165	0.990572	1.1831	0.763304	3.01879	0.0118884	0.379569	-0.169501	0.768957	-1.20065	0.236399	0.88478
DENND5B	-0.211445	0.156269	-1.35308	0.176031	0.791304	-0.890408	0.879693	-2.02637	0.0683056	0.600926	-0.113139	0.671904	-0.676667	0.502209	0.939448
DENND6A	0.014173	0.121076	0.117059	0.906814	0.989518	-0.318131	0.758701	-0.798804	0.44161	0.871109	0.0480136	0.663506	0.377787	0.70743	0.96869
DENND6A-AS1	-0.122727	0.0903185	-1.35882	0.174204	0.789331	0.163363	0.114863	0.951413	0.362327	0.834382	-0.232162	0.395459	-2.18614	0.0342456	0.68888
DENND6B	0.0196318	0.0280186	0.70067	0.483509	0.926249	0.0651888	0.147015	0.34373	0.737688	0.950926	0.0186152	0.0209594	0.657099	0.515067	0.940155
DENR	-0.119184	0.103094	-1.15606	0.247656	0.83426	-0.381991	0.372506	-1.17132	0.266815	0.782329	-0.090004	0.350739	-0.828254	0.412059	0.936159
DEPDC1B	-0.0105124	0.0170487	-0.616608	0.537493	0.934685	-0.0115506	0.0497035	-0.113015	0.912089	0.988148	-0.0104827	0.00809376	-0.60625	0.547507	0.947243
DEPDC4	0.00732322	0.0130442	0.561417	0.574514	0.943239	0.212591	0.0722486	1.30743	0.218377	0.753442	0.00599366	0.00330209	0.458008	0.649232	0.961241
DEPTOR	0.0169865	0.0253238	0.670772	0.502366	0.928267	0.199128	0.181084	0.999969	0.33918	0.822733	0.0139925	0.0218063	0.548057	0.586525	0.956882
DERA	0.224511	0.108631	2.06674	0.0387584	0.579786	0.236428	0.387792	0.773006	0.456204	0.877016	0.222791	0.379471	1.91719	0.0618124	0.754054
DERL1	-0.0488214	0.0707934	-0.689633	0.490425	0.926249	-0.284432	0.254997	-1.07694	0.305117	0.800719	-0.0305831	0.156129	-0.416197	0.679317	0.965397
DERL2	0.0887323	0.0567021	1.56489	0.11761	0.735341	0.0126527	0.20866	0.0583647	0.954527	0.995091	0.0943193	0.0906717	1.60551	0.115636	0.816957
DESI1	0.0588994	0.0608935	0.967253	0.333417	0.868725	-0.441311	0.158236	-2.12346	0.0578321	0.583723	0.105875	0.118755	1.66239	0.103643	0.810107
DESI2	0.0288477	0.075586	0.381655	0.702718	0.966927	-0.247749	0.114801	-1.56808	0.145766	0.697026	0.110942	0.268999	1.2889	0.204262	0.867329
DET1	0.0135042	0.0682104	0.197978	0.843062	0.981867	-0.511292	0.391404	-1.65921	0.125975	0.680689	0.0405421	0.114969	0.579624	0.565185	0.951239
DEXI	-0.0355908	0.0411551	-0.864797	0.38715	0.891694	-0.357703	0.0703584	-2.41604	0.0347549	0.528154	-0.00861692	0.067894	-0.201125	0.841541	0.981768
DFFA	0.061228	0.0676117	0.905583	0.365157	0.886619	0.495704	0.173768	2.33812	0.0398388	0.545847	0.012038	0.185231	0.16875	0.866777	0.982487
DFFB	0.00144203	0.0261629	0.0551174	0.956045	0.995796	-0.402931	0.128811	-1.6737	0.123045	0.680689	0.00627492	0.0404538	0.23842	0.812678	0.979639
DGAT1	0.0615028	0.0505936	1.21562	0.224128	0.825457	0.126997	0.121436	0.626697	0.543957	0.904329	0.0571489	0.104218	1.0938	0.280079	0.899469
DGCR2	0.0437694	0.0835843	0.523656	0.600518	0.950959	0.0537752	0.34055	0.194725	0.849219	0.975001	0.0427604	0.321473	0.487589	0.628296	0.958887
DGCR6L	0.0143322	0.0446616	0.320907	0.748281	0.973614	-0.268994	0.15927	-1.4413	0.177819	0.72542	0.0315425	0.0769699	0.685736	0.496527	0.93835
DGCR8	-0.101419	0.0773996	-1.31033	0.190083	0.806972	-0.243449	0.17338	-0.988519	0.344658	0.823495	-0.0858534	0.142992	-1.05302	0.298338	0.904261
DGKA	-0.0287119	0.0472957	-0.607071	0.543804	0.934715	-0.290411	0.0378477	-3.06194	0.0110686	0.374727	0.0579	0.116127	1.06114	0.294495	0.903476
DGKB	0.486335	0.259022	1.87758	0.0604386	0.629341	-0.059855	3.11347	-0.0697351	0.945687	0.995091	0.541061	2.33127	1.99147	0.0527476	0.735205
DGKD	0.07606	0.0687785	1.10587	0.268783	0.848964	0.121517	0.321922	0.456603	0.656989	0.932983	0.0728066	0.195285	1.02261	0.312162	0.909414
DGKE	0.039475	0.0958011	0.412052	0.680301	0.964198	0.201305	0.36859	0.712383	0.491309	0.889917	0.0184593	0.19929	0.181273	0.857044	0.982014
DGKG	0.154854	0.136016	1.1385	0.254913	0.838836	-0.0638963	0.762618	-0.162486	0.873919	0.980032	0.18458	0.383809	1.27329	0.21015	0.872588
DGKH	0.0110151	0.156616	0.0703317	0.94393	0.994642	1.09002	1.17631	2.17612	0.0528076	0.576038	-0.1059	0.965196	-0.642276	0.524073	0.943626
DGKI	0.0499977	0.0630058	0.793541	0.427463	0.905793	-0.123961	0.622651	-0.304915	0.766262	0.95888	0.0542787	0.120318	0.85108	0.399398	0.936159
DGKQ	-0.00701521	0.0254247	-0.275921	0.782609	0.976176	0.0904542	0.0120195	1.24359	0.239941	0.765429	-0.0205818	0.0317274	-0.758453	0.45228	0.93835
DGKZ	0.0448953	0.0717594	0.625637	0.531553	0.934436	0.12044	0.449431	0.375009	0.714958	0.948236	0.0409257	0.141896	0.555901	0.581134	0.95612
DGUOK	-0.0957954	0.0765648	-1.25117	0.210874	0.81549	0.0329429	0.291856	0.109774	0.914614	0.989086	-0.104759	0.23599	-1.32296	0.19278	0.862021
DHCR24	0.0112327	0.0177535	0.632705	0.526926	0.933692	-0.284241	0.128193	-1.59687	0.139291	0.691231	0.0142016	0.0137252	0.795944	0.430398	0.938138
DHCR7	-0.0126842	0.0171626	-0.739058	0.459872	0.916909	-0.0412553	0.026499	-0.486892	0.636096	0.929142	-0.0114618	0.00910436	-0.653994	0.516567	0.940155
DHDDS	0.0553412	0.0568289	0.973822	0.330145	0.86827	0.468399	0.112327	2.35593	0.0386167	0.545585	0.0185913	0.125367	0.313496	0.755406	0.975758
DHFR	0.195661	0.11191	1.74838	0.0803984	0.675377	-0.546689	0.695541	-1.25891	0.234753	0.762793	0.248469	0.286388	2.14527	0.0375989	0.690551
DHFR2	0.0356409	0.0542157	0.657391	0.51093	0.930026	-0.133578	0.0723174	-0.973139	0.351904	0.827286	0.0669186	0.12343	1.13395	0.263043	0.896231
DHPS	0.211884	0.0684376	3.09601	0.00196142	0.259386	0.368293	0.138516	2.00986	0.0702556	0.607202	0.18653	0.113843	2.52833	0.0153943	0.65808
DHRS1	0.0109266	0.0447224	0.24432	0.806983	0.97782	-0.352045	0.153296	-1.90286	0.0840093	0.63328	0.033453	0.0895152	0.72583	0.47184	0.93835
DHRS11	-0.0191587	0.0488089	-0.392525	0.694671	0.966728	-0.273263	0.105103	-1.86986	0.0887977	0.636124	0.0127444	0.0403685	0.246114	0.807278	0.979639
DHRS3	-0.0112192	0.0148324	-0.756402	0.449408	0.913515	-0.180069	0.123966	-1.04679	0.318195	0.81255	-0.00995448	0.00817216	-0.668633	0.507272	0.939448
DHRS4-AS1	-0.0150606	0.0479635	-0.314001	0.75352	0.973614	0.314855	0.0617859	2.54084	0.0279025	0.492322	-0.0731968	0.126978	-1.40714	0.166509	0.844738
DHRS4L2	0.0123729	0.073231	0.168957	0.865831	0.983326	-0.139073	0.170281	-0.694228	0.502288	0.894024	0.0357323	0.203912	0.454169	0.651971	0.96238
DHRS7	0.181038	0.0891878	2.02985	0.0423713	0.582069	0.141221	0.123369	0.677441	0.512463	0.89673	0.18996	0.342067	1.92511	0.0607867	0.754054
DHRS7B	0.0926871	0.0894868	1.03576	0.300313	0.859899	0.455942	0.216956	1.66472	0.124853	0.680689	0.0492739	0.177979	0.520407	0.605521	0.958887
DHRSX	0.205097	0.112756	1.81895	0.0689194	0.657469	-0.0819469	0.741074	-0.209534	0.837926	0.972869	0.23112	0.425434	1.9627	0.0561125	0.743151
DHTKD1	-0.00752389	0.0570898	-0.13179	0.89515	0.988414	-0.395626	0.223054	-1.69859	0.118157	0.67482	0.0172835	0.141445	0.293506	0.770534	0.976358
DHX15	0.00773172	0.111871	0.0691129	0.9449	0.994642	-0.491193	0.501916	-1.02117	0.329639	0.820981	0.0362624	0.556279	0.315256	0.754078	0.975681
DHX16	-0.0132927	0.0511663	-0.259795	0.795022	0.977173	-0.0069435	0.109018	-0.0424636	0.966909	0.995521	-0.0139819	0.0810423	-0.259541	0.796445	0.979639
DHX29	-0.0939176	0.103944	-0.903541	0.366239	0.887488	0.771818	0.328492	2.63603	0.0235865	0.463922	-0.218758	0.40791	-1.96749	0.0555392	0.742953
DHX30	-0.0375284	0.097849	-0.383534	0.701324	0.966927	0.150065	0.207407	0.627474	0.543466	0.903775	-0.0752443	0.300165	-0.701676	0.486628	0.93835
DHX32	0.103599	0.0840478	1.23262	0.217716	0.819369	0.217318	0.171863	1.06689	0.309432	0.805405	0.0802655	0.252264	0.869912	0.389136	0.934333
DHX33	0.118981	0.0286317	4.15558	3.24464e-05	0.0369013	0.495344	-0.00182825	7.35048	1.65962e-05	0.02713	0.0360769	0.0373325	1.14065	0.260367	0.895664
DHX34	-0.00197579	0.0624214	-0.0316525	0.974749	0.997255	-0.023526	0.0847741	-0.183389	0.857886	0.975853	0.00470942	0.174224	0.0659116	0.947751	0.991564
DHX35	-0.160894	0.0554439	-2.90191	0.0037089	0.305662	-0.206286	-0.00249285	-2.30547	0.0421769	0.555625	-0.132602	0.14894	-1.87715	0.0672309	0.767787
DHX36	0.12832	0.137023	0.936484	0.349024	0.878197	-0.73463	0.534694	-1.82263	0.0963055	0.648834	0.241083	0.658993	1.65465	0.105213	0.811207
DHX37	-0.0222512	0.0277585	-0.8016	0.422784	0.904673	-0.125456	0.0018057	-1.87861	0.0876417	0.636124	-0.000695806	0.0309532	-0.0227984	0.981922	0.995726
DHX38	0.0818592	0.0554683	1.47578	0.140002	0.757052	0.22963	0.163537	1.2153	0.250113	0.77212	0.0679235	0.129372	1.17059	0.248152	0.888108
DHX40	-0.00513528	0.0662885	-0.0774686	0.938251	0.993495	-0.0297822	0.157814	-0.153445	0.880894	0.980939	-0.0018807	0.173598	-0.0266654	0.978849	0.994473
DHX57	0.131865	0.0808204	1.63159	0.102767	0.713098	-0.479444	0.277759	-1.29534	0.22237	0.754396	0.162472	0.142326	1.96177	0.0565541	0.74357
DHX8	0.0295557	0.0729607	0.405091	0.685411	0.96455	-0.371861	0.268007	-1.46934	0.170433	0.720354	0.065942	0.15478	0.865428	0.391563	0.936156
DHX9	-0.104277	0.124983	-0.834327	0.404097	0.899452	0.10078	0.689081	0.228678	0.823418	0.96965	-0.122211	0.537412	-0.937677	0.3536	0.924643
DIAPH1	-0.0632892	0.0711472	-0.889553	0.373706	0.888868	-0.0209366	0.314336	-0.0748833	0.941685	0.993673	-0.0662216	0.162972	-0.900129	0.37302	0.931098
DIAPH2	0.303056	0.170063	1.78202	0.0747461	0.669725	0.925773	1.22076	1.9368	0.0793186	0.622964	0.212805	1.28864	1.16945	0.248607	0.888213
DIAPH2-AS1	0.0664717	0.0789729	0.841703	0.399954	0.899304	0.294691	0.0888043	2.12334	0.0578442	0.583723	-0.042806	0.287867	-0.445726	0.658011	0.962848
DIAPH3	-0.0130445	0.0479062	-0.272293	0.785396	0.976176	-0.0751813	0.0561219	-0.681321	0.510101	0.896445	0.00138713	0.0240123	0.026084	0.979386	0.994655
DICER1	-0.000735878	0.153169	-0.00480434	0.996167	0.999622	-0.73711	0.832445	-1.4408	0.178168	0.725544	0.0717698	0.880029	0.447071	0.657047	0.962848
DICER1-AS1	0.0889659	0.0486206	1.8298	0.06728	0.654404	0.297979	0.0241639	3.09196	0.010532	0.369685	0.0176018	0.0976774	0.312574	0.756102	0.975766
DIDO1	-0.0374893	0.107266	-0.349498	0.726715	0.970177	0.466394	0.307813	1.72337	0.113464	0.67331	-0.131403	0.409228	-1.12469	0.266905	0.896322
DIMT1	-0.0529329	0.0472954	-1.1192	0.263056	0.844957	-0.127997	0.000425609	-1.0899	0.299621	0.798589	-0.038402	0.0711836	-0.743206	0.461417	0.93835
DIO2	-0.00961165	0.0202298	-0.475124	0.634699	0.957641	0.237498	0.0728373	1.6492	0.128032	0.680689	-0.0145862	0.00669873	-0.713878	0.479204	0.93835
DIP2A	0.0115176	0.139556	0.0825305	0.934225	0.993495	0.19863	0.806498	0.486783	0.63613	0.929142	-0.0132682	0.619447	-0.0893414	0.929222	0.988357
DIP2B	0.000390086	0.110851	0.00351902	0.997192	0.999622	0.00377043	0.805327	0.0089149	0.993051	0.998831	0.000140742	0.632959	0.00122527	0.999028	0.999653
DIP2C	0.243621	0.163208	1.49271	0.135514	0.752718	0.854949	1.19967	1.72182	0.113753	0.67331	0.169575	1.12184	0.981283	0.331893	0.911591
DIRAS1	-0.067206	0.0318556	-2.10971	0.0348833	0.567255	-0.0812374	0.106319	-0.436175	0.671353	0.935951	-0.0667832	0.038675	-2.06555	0.0449729	0.71698
DIRAS2	-0.0145977	0.0155647	-0.937872	0.34831	0.877899	0.151846	0.168611	0.720283	0.48674	0.888074	-0.01551	0.0110156	-0.993764	0.325847	0.911591
DIRC2	0.0058452	0.0727262	0.0803728	0.935941	0.993495	0.0246792	0.108408	0.161716	0.874527	0.980516	0.000311125	0.195619	0.00376102	0.997016	0.999449
DIRC3	-0.198112	0.142308	-1.39214	0.16388	0.77571	-0.389651	0.57488	-1.1023	0.294378	0.795025	-0.161066	0.584404	-1.03604	0.305922	0.908705
DIS3	-0.074595	0.0993969	-0.750476	0.452968	0.91552	-0.304816	0.34755	-1.01606	0.331956	0.820981	-0.0462055	0.31206	-0.438602	0.663126	0.964043
DIS3L	0.0127134	0.0631229	0.201407	0.840381	0.98141	0.32129	0.0702136	2.20412	0.0503087	0.570506	-0.0585063	0.133763	-0.835452	0.40804	0.936159
DIS3L2	-0.00793671	0.127086	-0.0624516	0.950203	0.995374	-0.62509	0.499132	-1.8445	0.0928579	0.644584	0.0930534	0.542309	0.678776	0.500884	0.939006
DISC1	-0.165252	0.219778	-0.751904	0.452109	0.91552	0.479712	1.81468	0.770329	0.457725	0.877137	-0.257015	1.85815	-1.09418	0.279913	0.899255
DISP2	-0.0107567	0.0200212	-0.537266	0.591084	0.949418	-0.0882045	0.0298235	-1.01649	0.331602	0.820981	-0.00640183	0.00978763	-0.311125	0.757196	0.97584
DIXDC1	0.00899888	0.0675128	0.133291	0.893963	0.988414	-0.197307	0.102567	-1.35005	0.204714	0.744093	0.0649677	0.154301	0.853471	0.398085	0.936159
DKC1	-0.0496137	0.0434875	-1.14087	0.253923	0.838836	-0.0651459	0.0443425	-0.586474	0.569685	0.913652	-0.0468022	0.106745	-0.990318	0.327509	0.911591
DKK2	-0.00494305	0.0134314	-0.368021	0.712858	0.966927	-0.204344	0.0775124	-1.41073	0.186641	0.730286	-0.00321367	0.00717433	-0.238234	0.812821	0.979639
DKK3	-0.00450014	0.12484	-0.0360473	0.971245	0.997255	-0.106612	0.855431	-0.213595	0.834866	0.972257	0.00231399	0.424193	0.0179465	0.985764	0.996191
DLAT	0.120673	0.0542802	2.22314	0.0262063	0.545332	-0.539984	0.272233	-1.97419	0.0746476	0.613617	0.147757	0.100849	2.66798	0.010687	0.62658
DLC1	0.583432	0.39529	1.47596	0.139955	0.757052	0.886659	6.07707	0.736237	0.477368	0.885398	0.54682	5.49604	1.3067	0.198198	0.866629
DLD	-0.0599723	0.095658	-0.626945	0.530695	0.934436	-0.137619	0.269463	-0.557867	0.588347	0.920489	-0.0462307	0.400902	-0.445477	0.65819	0.962848
DLEU2	0.233181	0.247299	0.94291	0.345727	0.876388	0.91828	2.60112	1.2601	0.234339	0.762793	0.144016	2.17452	0.547796	0.586639	0.956882
DLEU7	-0.00267163	0.0773782	-0.0345269	0.972457	0.997255	-0.557619	0.347502	-1.56589	0.14636	0.697699	0.0248288	0.205853	0.313209	0.755622	0.975758
DLG1	0.3221	0.185354	1.73775	0.0822541	0.675377	0.534694	1.67943	1.0025	0.338005	0.822733	0.292899	1.45072	1.48172	0.145641	0.841909
DLG2	0.277581	0.214746	1.2926	0.196148	0.809332	0.505122	2.58982	0.752444	0.467965	0.881714	0.251643	1.64133	1.11024	0.27301	0.897086
DLG3	0.052922	0.0750417	0.705234	0.480664	0.926249	-0.333783	0.100205	-2.18719	0.0518057	0.573808	0.176245	0.190709	2.04507	0.0469428	0.720798
DLG4	-0.0215112	0.0618261	-0.34793	0.727893	0.970402	-0.0510021	0.158495	-0.268169	0.793638	0.964308	-0.0180264	0.125777	-0.275729	0.784065	0.978694
DLG5	-0.0753463	0.0859255	-0.876879	0.380552	0.890424	-0.0266055	0.465209	-0.0841152	0.934502	0.99313	-0.07923	0.234345	-0.887401	0.379755	0.934107
DLGAP1	0.31571	0.133551	2.36397	0.0180802	0.482777	0.893411	1.45081	1.46148	0.172533	0.720564	0.286756	0.667071	2.0953	0.0420153	0.703699
DLGAP1-AS1	-0.0532901	0.0413501	-1.28875	0.197483	0.809368	-0.0179331	0.0637083	-0.125507	0.902442	0.986872	-0.0565219	0.0597726	-1.30842	0.197662	0.866629
DLGAP1-AS4	-0.0186026	0.0181842	-1.02301	0.306303	0.859899	0.0912297	-8.30682e-05	1.13525	0.280985	0.78981	-0.0245299	0.00898831	-1.31398	0.195758	0.86629
DLGAP1-AS5	0.0102286	0.0132035	0.774688	0.438524	0.909971	0.00130762	0.0265983	0.0150044	0.988304	0.997829	0.0104382	0.00890894	0.781435	0.43879	0.93835
DLGAP2	0.028521	0.163388	0.17456	0.861425	0.983262	0.493661	0.984515	0.968478	0.354122	0.829353	-0.0247423	0.334616	-0.143443	0.886812	0.984315
DLGAP3	0.0102767	0.0131165	0.783493	0.433338	0.906663	0.036599	0.0268124	0.432923	0.673594	0.936219	0.00962743	0.00613279	0.725104	0.472281	0.93835
DLGAP4	0.00172474	0.107093	0.016105	0.987151	0.998639	-0.812592	0.707251	-2.10126	0.0600011	0.584402	0.0693615	0.356897	0.622345	0.536972	0.946699
DLGAP4-AS1	0.0472285	0.0486029	0.971721	0.331189	0.86827	-0.087102	0.0131039	-1.10988	0.291298	0.794973	0.130806	0.139617	2.11309	0.0403824	0.703623
DLK2	0.0134257	0.0109362	1.22764	0.219582	0.82114	0.0294565	-0.00584952	0.474991	0.644289	0.930464	0.0129111	0.00169549	1.16209	0.251552	0.891773
DLL1	-0.03195	0.0440636	-0.725088	0.468398	0.921055	-0.236213	0.186928	-1.06144	0.311788	0.806797	-0.023615	0.0703853	-0.52532	0.602035	0.958887
DLST	-0.0981651	0.0805518	-1.21866	0.222974	0.824409	-0.127955	0.294537	-0.36686	0.720853	0.948236	-0.0964867	0.310431	-1.16544	0.250208	0.890328
DLX1	0.0101663	0.0124237	0.818303	0.413184	0.902848	0.0139645	0.0129241	0.174773	0.864511	0.977027	0.0100722	0.00174899	0.800868	0.427572	0.937712
DLX6-AS1	0.0326536	0.0246148	1.32658	0.184646	0.803837	-0.0785909	0.0145267	-0.721736	0.485882	0.888074	0.0386441	0.0216414	1.52932	0.133559	0.837915
DMAP1	0.104549	0.0704467	1.48409	0.137785	0.754474	-0.0911392	0.110771	-0.605447	0.557372	0.908937	0.159425	0.196319	1.99995	0.0517894	0.734479
DMD	0.0343722	0.304835	0.112757	0.910223	0.990057	-1.02641	2.98479	-1.43418	0.180005	0.727411	0.269479	2.43802	0.799816	0.428219	0.937712
DMGDH	0.0236549	0.024706	0.957456	0.338337	0.869977	-0.253734	0.136827	-1.40954	0.186919	0.730286	0.0289803	0.0349103	1.1619	0.251625	0.891773
DMKN	-0.00962985	0.0114238	-0.842965	0.399248	0.898842	-0.0471596	0.0208843	-0.543548	0.59786	0.924627	-0.00896775	0.00177404	-0.778173	0.44069	0.93835
DMPK	-0.0652711	0.0696504	-0.937124	0.348695	0.877899	0.100037	0.257512	0.362383	0.7241	0.948236	-0.0765098	0.166522	-1.06294	0.293687	0.903476
DMTF1	0.413229	0.144187	2.86592	0.00415802	0.321189	0.747762	1.04216	1.6123	0.135815	0.6873	0.377436	0.991655	2.48796	0.0167647	0.66533
DMTN	-0.00462765	0.0429578	-0.107725	0.914213	0.990572	0.184968	0.0704944	1.2999	0.220858	0.753442	-0.0236402	0.0945545	-0.524636	0.602506	0.958887
DMXL1	0.106705	0.135456	0.787752	0.430842	0.906462	0.142612	1.07745	0.300451	0.769572	0.95991	0.103522	0.771788	0.732469	0.46782	0.93835
DMXL2	0.0797163	0.0988264	0.80663	0.41988	0.903362	0.714652	0.39971	2.34599	0.0392939	0.545585	0.00503083	0.350723	0.0481524	0.961816	0.99324
DNA2	0.0371486	0.0347206	1.06993	0.284652	0.856617	0.139052	0.00117914	1.92793	0.0807246	0.626205	0.00640978	0.0687808	0.161811	0.872206	0.983227
DNAAF1	0.0121958	0.0116704	1.04501	0.296016	0.859899	0.0235321	-0.0112851	0.412457	0.688062	0.939033	0.0117007	4.88939e-06	0.981397	0.331838	0.911591
DNAAF2	-0.0495365	0.0302715	-1.63641	0.101755	0.709512	0.0201663	0.117551	0.115142	0.910458	0.988063	-0.0516829	0.0274605	-1.68161	0.100764	0.808981
DNAAF5	0.0640366	0.0651773	0.9825	0.325854	0.86827	-0.034309	0.0738609	-0.286864	0.779639	0.96189	0.105581	0.122699	1.35823	0.181863	0.854684
DNAH1	0.0182139	0.0355214	0.512758	0.608121	0.951936	-0.0707022	0.0692486	-0.60409	0.558295	0.909004	0.0272351	0.0539754	0.730558	0.468975	0.93835
DNAH11	0.261188	0.259409	1.00686	0.314003	0.865702	0.12221	0.956942	0.260051	0.799745	0.964431	0.322092	0.922957	1.03534	0.308514	0.908754
DNAH12	-0.0044769	0.0294831	-0.151846	0.879308	0.98514	-0.140913	0.0409423	-1.39432	0.191409	0.731829	0.00821504	0.0265925	0.266515	0.791284	0.979639
DNAH14	0.0123407	0.0218357	0.565164	0.571962	0.942491	-0.175686	0.062512	-1.48149	0.167225	0.718465	0.0189394	0.0149958	0.852531	0.398603	0.936159
DNAH17	0.030445	0.0250887	1.21349	0.224941	0.826911	-0.0266118	0.0288514	-0.293052	0.77507	0.961214	0.0351601	0.0291195	1.34688	0.185011	0.855786
DNAH5	-0.0149848	0.0129461	-1.15748	0.247077	0.833475	-0.034149	0.0199226	-0.439819	0.668727	0.93484	-0.0144368	0.00261644	-1.09954	0.277597	0.898438
DNAH6	-0.000428456	0.0241552	-0.0177377	0.985848	0.998639	-0.0646406	0.044335	-0.561962	0.585685	0.919039	0.00253383	0.0336699	0.102559	0.918785	0.987556
DNAH7	0.0687432	0.0206097	3.33547	0.000851539	0.170449	0.0123639	0.0698942	0.0973191	0.924266	0.992429	0.070267	0.0244715	3.36425	0.00161357	0.578505
DNAH9	-0.0255693	0.0274701	-0.930803	0.351956	0.881923	-0.025808	0.076684	-0.184863	0.856783	0.975853	-0.0255597	0.0345585	-0.912262	0.366672	0.929889
DNAJA1	0.249335	0.114884	2.17032	0.0299827	0.54708	-0.116835	0.526621	-0.264608	0.796324	0.964308	0.275924	0.383205	2.31904	0.0251668	0.687975
DNAJA2	0.00822046	0.0828774	0.0991881	0.920989	0.991132	0.075362	0.234848	0.28039	0.784508	0.963264	0.0011658	0.224917	0.0133812	0.989385	0.996868
DNAJA3	-0.113222	0.05588	-2.02617	0.0427473	0.582069	-0.328731	0.0689181	-2.74139	0.0195766	0.44205	-0.0534417	0.112528	-0.846178	0.402096	0.936159
DNAJA4	-0.0591504	0.0559556	-1.05709	0.290468	0.859899	0.0214732	0.259021	0.084132	0.9345	0.99313	-0.0632211	0.124836	-1.10236	0.276383	0.897148
DNAJB1	0.182697	0.12003	1.5221	0.127985	0.741654	0.648932	0.645942	1.16527	0.269152	0.784489	0.159983	0.507361	1.30153	0.199945	0.866629
DNAJB11	0.00941442	0.0247217	0.380815	0.70334	0.966927	0.0743306	0.0172437	0.901837	0.386933	0.846753	0.00299679	0.0440996	0.11564	0.908472	0.987521
DNAJB12	0.0070018	0.0584255	0.119841	0.904609	0.989518	0.351242	0.0967931	2.29203	0.0431773	0.558346	-0.0515459	0.13833	-0.815613	0.419176	0.936159
DNAJB14	-0.0739683	0.138964	-0.532284	0.594529	0.950411	-0.680526	1.10651	-1.45373	0.174444	0.722337	-0.015352	0.629643	-0.105495	0.91647	0.987556
DNAJB2	0.104008	0.064498	1.61258	0.106836	0.71996	0.302317	0.300915	1.10942	0.291486	0.794994	0.0922391	0.145117	1.38947	0.171778	0.844738
DNAJB6	0.11674	0.13696	0.852372	0.394008	0.895311	0.693005	0.912104	1.41326	0.185917	0.729579	0.0679819	0.586763	0.476611	0.636031	0.959423
DNAJB9	0.0556259	0.0514804	1.08052	0.279909	0.853284	-0.131002	0.160656	-0.612895	0.55271	0.907223	0.0671188	0.0864806	1.26539	0.212484	0.872918
DNAJC1	-0.116172	0.165457	-0.702124	0.482602	0.926249	-0.247385	1.10695	-0.498471	0.628208	0.929142	-0.0997637	1.09793	-0.568461	0.572652	0.953035
DNAJC10	-0.0624585	0.12571	-0.496846	0.619298	0.95251	-0.666823	0.418788	-2.21051	0.0495721	0.570506	0.0645529	0.572343	0.466794	0.642983	0.960014
DNAJC11	0.0973263	0.0612597	1.58875	0.112117	0.72662	0.588684	0.103852	3.86901	0.00273231	0.246187	0.00226804	0.151458	0.0338901	0.97312	0.99425
DNAJC12	0.00568355	0.0238964	0.237842	0.812004	0.978419	-0.120704	0.124335	-0.719909	0.486916	0.888074	0.0083041	0.0336436	0.343957	0.73254	0.971969
DNAJC13	0.114533	0.117562	0.974235	0.32994	0.86827	0.450012	0.503421	1.13857	0.279656	0.78981	0.0819717	0.403445	0.665706	0.509123	0.939448
DNAJC15	-0.203667	0.137835	-1.47761	0.139511	0.756632	-0.443649	0.812368	-0.834045	0.422429	0.864098	-0.186394	0.791353	-1.3061	0.198399	0.866629
DNAJC16	0.110125	0.0610585	1.8036	0.0712947	0.663477	0.290019	0.140341	1.29701	0.221813	0.754004	0.0956304	0.151241	1.50669	0.139137	0.837915
DNAJC17	-0.134992	0.0728642	-1.85265	0.0639327	0.638372	-0.52666	0.111971	-3.11105	0.0101834	0.366593	-0.0459324	0.17258	-0.569004	0.572287	0.952981
DNAJC18	0.0658591	0.0773731	0.851189	0.394665	0.895374	-0.116262	0.276165	-0.445204	0.665017	0.934503	0.0833853	0.20307	1.02931	0.309036	0.908754
DNAJC19	-0.0456588	0.0786551	-0.580494	0.561582	0.940075	-0.211663	0.107204	-1.32904	0.211394	0.750212	0.00789463	0.337191	0.087275	0.930854	0.988357
DNAJC2	0.11016	0.0800376	1.37635	0.168712	0.782644	0.377989	0.143862	1.84732	0.0924225	0.644584	0.0617772	0.257311	0.710353	0.481286	0.93835
DNAJC21	0.109214	0.0865886	1.2613	0.207201	0.812035	0.891629	0.322057	3.20885	0.00857255	0.358013	0.0250645	0.222407	0.275053	0.784581	0.978889
DNAJC24	0.030691	0.0561882	0.546217	0.584917	0.947615	-0.170204	0.100571	-1.21074	0.251786	0.773082	0.0688871	0.129383	1.12382	0.26727	0.896322
DNAJC27	0.0543274	0.0688341	0.789251	0.429965	0.906462	0.278974	0.202419	1.30729	0.218346	0.753442	0.0282396	0.146126	0.388327	0.699673	0.96869
DNAJC27-AS1	0.0678739	0.0409564	1.65723	0.0974738	0.702366	0.096973	0.182321	0.484896	0.637425	0.929142	0.0666001	0.0422866	1.59166	0.12017	0.82073
DNAJC3	-0.0312427	0.12634	-0.247291	0.804683	0.977476	-0.324305	0.510177	-0.997833	0.340161	0.822733	0.0209244	0.617137	0.152594	0.879425	0.983415
DNAJC30	-0.0159513	0.0384098	-0.415293	0.677928	0.963008	0.0219487	0.0564103	0.162891	0.873631	0.980032	-0.0193033	0.0767563	-0.481711	0.632432	0.959423
DNAJC4	0.0330149	0.0275319	1.19915	0.23047	0.828294	-0.153941	0.0495644	-0.995292	0.341502	0.822733	0.0391326	0.0193381	1.39865	0.170045	0.844738
DNAJC5	-0.0715235	0.0752368	-0.950645	0.341784	0.873044	-0.387978	0.503264	-0.979088	0.349088	0.825931	-0.0596891	0.219149	-0.778919	0.440255	0.93835
DNAJC6	0.0983427	0.0783168	1.2557	0.209223	0.814385	0.815033	0.417555	2.59481	0.0253679	0.477442	0.0508335	0.203156	0.628576	0.532921	0.944869
DNAJC7	0.172553	0.106711	1.61701	0.105876	0.71908	0.279475	0.575496	0.691218	0.504104	0.894751	0.164547	0.476845	1.48731	0.144163	0.841909
DNAJC8	-8.10165e-05	0.0914109	-0.000886289	0.999293	0.999622	-0.354159	0.222989	-1.15725	0.272274	0.785788	0.0346038	0.23093	0.361271	0.71965	0.970022
DNAJC9	0.0979597	0.094056	1.0415	0.297642	0.859899	0.647184	0.613434	1.66681	0.124429	0.680689	0.0637219	0.29837	0.657311	0.514453	0.940155
DNAL1	0.0701257	0.0388265	1.80613	0.0708977	0.662547	0.339164	0.303627	1.29847	0.221139	0.753442	0.0640469	0.0636024	1.63124	0.110077	0.812874
DNASE1	0.134216	0.0839887	1.59802	0.110039	0.721109	-0.0842028	0.218859	-0.383874	0.708511	0.946804	0.17174	0.244631	1.88896	0.0655922	0.766579
DNASE1L1	0.00420918	0.0142244	0.295913	0.767297	0.974367	-0.0448349	0.0397266	-0.47598	0.643558	0.930464	0.00535368	0.00492868	0.372057	0.711661	0.96869
DNER	0.00214813	0.0361401	0.0594389	0.952603	0.995796	-0.0198086	0.136812	-0.110697	0.913894	0.989086	0.0030818	0.0465754	0.0835165	0.933839	0.989659
DNHD1	-0.0340452	0.0827157	-0.411593	0.680638	0.964198	-0.241432	0.161685	-1.14224	0.278193	0.78921	0.00345857	0.207835	0.0384781	0.969483	0.994182
DNM1	-0.0949881	0.0792545	-1.19852	0.230715	0.828294	-0.528468	0.506474	-1.34205	0.207277	0.745683	-0.076687	0.183197	-0.947803	0.348478	0.921428
DNM1L	0.190541	0.14415	1.32182	0.186227	0.803837	1.12381	0.743688	2.81611	0.0171147	0.421248	0.0504952	0.551971	0.326644	0.745507	0.974168
DNM2	0.0513093	0.100414	0.510978	0.609366	0.951936	-0.345556	0.807688	-0.783536	0.450256	0.874665	0.0730078	0.426342	0.707972	0.482748	0.93835
DNM3	-0.0927468	0.127042	-0.730049	0.46536	0.920475	-0.572415	1.03857	-1.12477	0.28521	0.790623	-0.0608694	0.632925	-0.46396	0.644996	0.960014
DNMBP	0.360966	0.107398	3.36102	0.000776546	0.168743	0.702825	0.555572	1.96049	0.0764017	0.617476	0.32726	0.507215	2.90723	0.00572449	0.578505
DNMT1	-0.00463623	0.072054	-0.0643438	0.948696	0.994642	0.175289	0.30702	0.627324	0.54356	0.903802	-0.0174526	0.180474	-0.234024	0.816067	0.979639
DNMT3A	-0.094044	0.108992	-0.862854	0.388218	0.891694	-0.288507	0.525329	-0.814429	0.433097	0.867981	-0.0737107	0.409246	-0.643491	0.523292	0.943535
DNPEP	-0.0394296	0.0603684	-0.653149	0.51366	0.930953	-0.183197	0.216767	-0.720027	0.486892	0.888074	-0.0308532	0.125775	-0.496487	0.622057	0.958887
DNPH1	0.0187587	0.0322548	0.581577	0.560852	0.940075	0.0696399	-0.00737343	1.1683	0.267793	0.782329	-0.00230824	0.0647108	-0.0601803	0.952288	0.991564
DNTTIP1	-0.0743111	0.0512561	-1.4498	0.147114	0.763617	-0.236829	0.0031239	-2.90005	0.0147838	0.406866	0.0313262	0.15703	0.475795	0.636607	0.959423
DNTTIP2	-0.0144461	0.066074	-0.218635	0.826935	0.980433	0.178126	0.170045	0.839077	0.419721	0.863625	-0.0351025	0.187779	-0.504872	0.616203	0.958887
DOC2A	0.0602161	0.0461561	1.30462	0.192023	0.807146	0.180714	0.0448529	1.47976	0.16768	0.718465	0.0401357	0.0170154	0.805068	0.428005	0.937712
DOC2B	-0.0244643	0.0166714	-1.46744	0.142257	0.758413	0.05443	0.0182204	0.583082	0.571885	0.915059	-0.0270635	0.0114235	-1.59725	0.117468	0.818307
DOCK1	-0.012418	0.191179	-0.0649551	0.94821	0.994642	-0.729878	1.49942	-1.34625	0.205964	0.745242	0.0894633	1.24907	0.437897	0.663633	0.964043
DOCK10	-0.27865	0.139315	-2.00014	0.0454856	0.588518	-0.291673	0.623196	-0.714381	0.490236	0.889247	-0.276934	0.364767	-1.86852	0.0692509	0.767787
DOCK11	-0.0333844	0.10782	-0.309632	0.756841	0.973614	-0.252855	0.410879	-0.75579	0.466038	0.881123	-0.00794812	0.376936	-0.0697838	0.944686	0.99138
DOCK2	0.0161313	0.022313	0.722952	0.469709	0.921719	0.128809	0.0604207	1.18805	0.260248	0.778587	0.0111478	0.0253104	0.488916	0.627363	0.958887
DOCK3	0.0165405	0.0832043	0.198793	0.842424	0.981867	0.288554	0.859472	0.689751	0.50488	0.894918	0.00533727	0.258418	0.0628651	0.950163	0.991564
DOCK4	0.00141858	0.119266	0.0118943	0.99051	0.998639	-0.640265	0.944789	-1.47307	0.169227	0.718808	0.0536677	0.441969	0.432711	0.667368	0.964407
DOCK5	0.0555175	0.148509	0.373834	0.708528	0.966927	-0.23025	0.779558	-0.562696	0.585175	0.919039	0.0988691	0.584786	0.620353	0.53827	0.947243
DOCK6	-0.0949606	0.164915	-0.575815	0.56474	0.941014	0.174772	1.15313	0.351257	0.732193	0.950874	-0.128249	1.16926	-0.73371	0.467071	0.93835
DOCK7	-0.0518252	0.134395	-0.385619	0.699779	0.966927	0.277276	0.876237	0.664743	0.520136	0.89976	-0.0899474	0.458373	-0.633587	0.529676	0.944869
DOCK9	0.03967	0.186991	0.21215	0.83199	0.981064	-1.51652	1.07534	-2.65777	0.022697	0.459685	0.226902	0.952191	1.14643	0.257898	0.895611
DOHH	0.0828136	0.0291211	2.84376	0.00445844	0.321189	0.130596	0.0380563	1.40149	0.189104	0.730313	0.0776418	0.0410798	2.53263	0.015017	0.65808
DOK4	0.0606743	0.0312573	1.94112	0.0522437	0.612525	0.153258	0.112806	0.91827	0.37865	0.841815	0.0573088	0.0263643	1.80101	0.0797616	0.773006
DOK5	-0.00866814	0.0370968	-0.233662	0.815247	0.97853	0.0683893	0.0521497	0.668107	0.518068	0.89976	-0.0203189	0.0429784	-0.510491	0.612677	0.958887
DOK6	0.0844357	0.159709	0.528685	0.597024	0.950411	0.245938	1.25096	0.496425	0.62958	0.929142	0.0657053	0.720726	0.389443	0.698853	0.96869
DONSON	-0.0366372	0.0532827	-0.6876	0.491704	0.926433	-0.105675	0.0328629	-1.18112	0.262883	0.7793	0.0013049	0.163828	0.0196736	0.984394	0.995923
DOPEY1	0.243427	0.125544	1.93897	0.0525046	0.612525	0.459276	0.980558	0.799831	0.441151	0.870961	0.232591	0.561934	1.80784	0.0775662	0.771974
DOPEY2	-0.0940524	0.0793195	-1.18574	0.235725	0.831902	-0.161106	0.136032	-0.886247	0.394907	0.849947	-0.0782838	0.244123	-0.888034	0.379419	0.934107
DOT1L	-0.131405	0.0448229	-2.93165	0.00337167	0.297774	-0.0693937	0.0866802	-0.401135	0.696191	0.942017	-0.135868	0.07916	-2.9277	0.00541969	0.578505
DPAGT1	0.00738461	0.0232111	0.31815	0.750371	0.973614	0.252881	0.073967	2.08358	0.0618605	0.5855	-0.00193516	0.0261234	-0.0818335	0.935155	0.990075
DPCD	0.0367862	0.0215941	1.70353	0.0884691	0.687267	0.202384	0.0960021	1.31616	0.215536	0.753442	0.0334547	0.0130232	1.5339	0.132352	0.8379
DPF1	-0.107561	0.0725579	-1.48242	0.138229	0.754549	-0.0458037	0.101871	-0.243959	0.811863	0.966792	-0.118404	0.144272	-1.50507	0.139577	0.837915
DPF2	0.0414914	0.0836281	0.496142	0.619794	0.95251	-0.0842289	0.271046	-0.320474	0.754761	0.956052	0.0556537	0.306241	0.630903	0.531413	0.944869
DPF3	0.0828548	0.0235513	3.51805	0.000434729	0.141262	-0.0674974	0.0644882	-0.52589	0.609658	0.927481	0.0880936	0.0291821	3.67698	0.000646304	0.538949
DPH1	0.00530924	0.019569	0.271308	0.786154	0.976176	0.0660056	-0.0130441	1.17168	0.266491	0.782329	-0.00301995	0.0187325	-0.144712	0.885608	0.984315
DPH2	-0.0473182	0.0192975	-2.45204	0.0142048	0.453797	0.0463764	0.0307953	0.504945	0.623803	0.929142	-0.0516455	0.0206812	-2.61654	0.0121757	0.648109
DPH3	0.0422526	0.0399008	1.05894	0.289627	0.859899	-0.239391	0.0879254	-1.84587	0.0924352	0.644584	0.0716993	0.0682158	1.70978	0.09445	0.792095
DPH5	0.0211797	0.0334328	0.633502	0.526406	0.933692	-0.0110205	0.173597	-0.0501098	0.960955	0.995091	0.0219415	0.0515675	0.648659	0.519977	0.941871
DPH6	0.169129	0.133917	1.26294	0.206611	0.812035	-0.694844	0.609747	-1.34839	0.205295	0.744594	0.231703	0.4865	1.67076	0.101968	0.808981
DPH7	0.00795875	0.0625839	0.127169	0.898806	0.988842	-0.0523169	0.0974494	-0.260969	0.799055	0.964431	0.0144674	0.153104	0.219615	0.827201	0.981625
DPM1	-0.0231044	0.0863449	-0.267583	0.78902	0.976176	0.0436872	0.226327	0.160165	0.875725	0.980647	-0.0305429	0.268386	-0.33554	0.738835	0.973984
DPM2	-0.132872	0.0445111	-2.98514	0.00283445	0.285427	-0.164655	0.0569084	-1.38597	0.193874	0.734839	-0.127682	0.0779949	-2.65959	0.0109177	0.62658
DPM3	-0.0115277	0.0566439	-0.203512	0.838735	0.981246	-0.0227952	0.176753	-0.116964	0.909032	0.987957	-0.0104881	0.144954	-0.177165	0.860203	0.982014
DPP10	0.15036	0.102139	1.47211	0.140991	0.757052	0.500334	2.03435	0.84135	0.418458	0.862778	0.139722	0.303269	1.34763	0.184771	0.855786
DPP10-AS1	0.000568803	0.0191405	0.0297173	0.976293	0.997255	-0.20614	0.0483498	-1.99414	0.0720962	0.611498	0.00790721	0.0178644	0.405971	0.686759	0.967046
DPP4	0.0108496	0.0107765	1.00679	0.314037	0.865702	0.0389484	0.0310416	0.369357	0.719044	0.948236	0.0105531	-0.00299002	0.97414	0.335386	0.913351
DPP6	-0.0656957	0.0684029	-0.960424	0.336842	0.869038	0.428357	0.574942	1.14063	0.278834	0.78921	-0.0826491	0.177572	-1.18806	0.241273	0.885033
DPP7	-0.0379611	0.0823936	-0.460729	0.644993	0.958839	-0.168481	0.400704	-0.55579	0.589724	0.920765	-0.0275496	0.192922	-0.321778	0.749166	0.974168
DPP8	0.0646983	0.0999128	0.647547	0.517278	0.93185	-0.63907	0.41504	-1.5534	0.149297	0.701409	0.108809	0.294816	1.05643	0.296617	0.904261
DPP9	-0.0809531	0.0480942	-1.68322	0.0923329	0.692432	-0.172044	0.139487	-0.972783	0.351914	0.827286	-0.073679	0.0940084	-1.47424	0.147636	0.841909
DPY19L1	-0.00862192	0.0934773	-0.0922354	0.926511	0.991924	-0.130891	0.514042	-0.390468	0.703805	0.945704	0.0016876	0.270459	0.0173374	0.986247	0.996336
DPY19L2	0.114129	0.07903	1.44412	0.148706	0.763617	0.215012	0.496623	0.618923	0.548877	0.906265	0.108623	0.229696	1.33841	0.187734	0.857093
DPY19L3	-0.00438583	0.0786431	-0.0557687	0.955526	0.995796	-0.0736174	0.265235	-0.297072	0.772081	0.960631	0.00336755	0.158856	0.0406072	0.967795	0.993691
DPY19L4	-0.0918725	0.0778514	-1.1801	0.23796	0.831902	-0.594068	0.200443	-2.53636	0.0281237	0.492857	-0.0294988	0.204011	-0.357368	0.722549	0.970354
DPY30	-0.0418693	0.0742048	-0.56424	0.572591	0.943233	0.00794958	0.194289	0.0319684	0.975084	0.996433	-0.0467392	0.189691	-0.601169	0.550855	0.947243
DPYD	0.444607	0.177961	2.49834	0.0124778	0.436294	-0.121355	1.42173	-0.227765	0.824109	0.96965	0.515674	1.14129	2.73126	0.00908563	0.620329
DPYD-AS1	-0.0306742	0.0506879	-0.605158	0.545074	0.935012	-0.131802	0.0659687	-1.09928	0.295689	0.795036	-0.00866684	0.142504	-0.154953	0.877577	0.983301
DPYS	-0.00850663	0.0132127	-0.643821	0.519691	0.932681	0.03381	0.00657808	0.498236	0.628293	0.929142	-0.0101741	0.00573563	-0.755287	0.454157	0.93835
DPYSL2	0.050519	0.184851	0.273296	0.784626	0.976176	-0.85713	1.13223	-1.37076	0.19843	0.736503	0.137437	1.36294	0.710269	0.481337	0.93835
DPYSL3	-0.022415	0.0133772	-1.67562	0.0938128	0.69554	0.00910045	0.0398814	0.0832123	0.935214	0.99313	-0.0228937	0.00179399	-1.69855	0.0965643	0.798543
DPYSL4	0.00378353	0.0172633	0.219166	0.826521	0.980433	0.081666	0.0152944	0.746737	0.471262	0.882945	0.00179332	0.00852262	0.102578	0.918771	0.987556
DPYSL5	0.027412	0.0298435	0.918524	0.358345	0.883456	0.0437461	0.0345735	0.39621	0.699712	0.943309	0.0261246	0.0450808	0.842801	0.403961	0.936159
DR1	-0.0736107	0.0569307	-1.29299	0.196015	0.809332	-0.316833	0.242715	-1.25735	0.235295	0.762793	-0.0605278	0.145962	-1.0357	0.306082	0.908705
DRAIC	0.0380436	0.0191321	1.98847	0.0467596	0.597304	0.324685	0.0751004	2.10469	0.05973	0.584402	0.0335659	0.0133984	1.74089	0.0887903	0.786693
DRAM1	0.0597446	0.070843	0.843338	0.39904	0.898669	-0.370882	0.267469	-1.32772	0.211814	0.751239	0.0893458	0.124003	1.21995	0.22914	0.884288
DRAM2	-0.00031549	0.0793003	-0.00397842	0.996826	0.999622	-0.125137	0.175433	-0.63644	0.537738	0.903373	0.0239328	0.226188	0.276165	0.783732	0.978527
DRAP1	0.0738316	0.0781482	0.944764	0.344779	0.876388	-0.0124672	0.14956	-0.0519713	0.959506	0.995091	0.0840777	0.218369	1.01718	0.314704	0.910334
DRC1	-0.0359778	0.026856	-1.33966	0.180356	0.799135	-0.184378	0.0194621	-2.37868	0.0369439	0.5406	-0.0157333	0.00399199	-0.549553	0.586507	0.956882
DRC3	0.0628999	0.0368336	1.70768	0.0876963	0.685007	-0.0105865	0.0405406	-0.10387	0.919188	0.991014	0.0739396	0.0606696	1.87172	0.0679961	0.767787
DRD1	0.00808203	0.0178772	0.452085	0.651208	0.958839	0.012315	0.0333589	0.124205	0.903449	0.987408	0.00793979	0.00678646	0.43685	0.664386	0.964043
DRG1	0.0105122	0.0972585	0.108085	0.913928	0.990572	0.281821	0.286185	0.992018	0.343026	0.822733	-0.0255085	0.301335	-0.246426	0.806515	0.979639
DRG2	0.0622301	0.0387883	1.60435	0.108636	0.720898	-0.00845113	0.0648569	-0.0647978	0.949526	0.995091	0.0690884	0.0764994	1.70057	0.0961811	0.797336
DRICH1	-0.0188587	0.0126432	-1.49161	0.135803	0.753039	-0.0689664	0.00902847	-0.991517	0.343096	0.822733	-0.0171466	-0.00150235	-1.33359	0.189295	0.858833
DROSHA	0.0146729	0.103825	0.141323	0.887615	0.987621	-0.677742	0.33991	-2.31478	0.0414972	0.551512	0.114264	0.41128	1.02903	0.309168	0.908875
DRP2	-0.000695979	0.0146119	-0.0476309	0.96201	0.99648	0.121768	0.0334835	1.18677	0.260922	0.778934	-0.00323103	0.000320519	-0.218869	0.827778	0.981625
DSCAM	0.196512	0.0810863	2.42349	0.0153721	0.467399	1.03491	0.861922	2.46123	0.0319543	0.51042	0.16413	0.193046	1.98615	0.0533567	0.735205
DSCAML1	0.00927692	0.0946678	0.0979945	0.921937	0.991132	0.109177	0.401229	0.273895	0.789364	0.963329	0.00330531	0.377045	0.0339159	0.9731	0.99425
DSCC1	-0.00373237	0.0169154	-0.22065	0.825365	0.980433	-0.22782	0.0414913	-1.79429	0.100946	0.657076	0.000316752	-0.00374258	0.0185588	0.985279	0.995923
DSE	0.090244	0.129026	0.699425	0.484287	0.926249	-0.202519	0.593517	-0.471771	0.646535	0.930464	0.119319	0.658749	0.882008	0.382632	0.934107
DSEL	0.19279	0.0722257	2.66927	0.00760161	0.363248	-0.126748	0.229436	-0.527674	0.608461	0.927044	0.224552	0.223159	2.96516	0.00490077	0.578505
DSN1	-0.0128594	0.0293097	-0.438742	0.660848	0.960689	0.115026	0.0223625	1.15995	0.271219	0.785366	-0.0251008	0.0273521	-0.818138	0.418328	0.936159
DST	0.280762	0.198335	1.41559	0.156894	0.771115	-0.511941	1.76597	-0.929366	0.372984	0.838891	0.398832	1.73262	1.87604	0.0673872	0.767787
DSTN	0.0305737	0.128761	0.237445	0.812311	0.978419	-0.413065	0.91748	-0.877414	0.399475	0.851597	0.0664443	0.504206	0.496352	0.622151	0.958887
DSTYK	-0.0605605	0.0959113	-0.631422	0.527765	0.933692	0.301641	0.394005	1.01347	0.333066	0.820981	-0.102531	0.301655	-1.012	0.31715	0.911591
DTD1	-0.0188621	0.0386845	-0.487587	0.625842	0.954081	-0.186892	0.121639	-1.02505	0.327885	0.820208	-0.0109411	0.0520715	-0.276391	0.783589	0.978527
DTNA	0.143699	0.125614	1.14397	0.252634	0.838836	-0.133682	1.01769	-0.273613	0.789576	0.963329	0.163332	0.501758	1.25656	0.215636	0.873687
DTNB	0.103614	0.101175	1.02411	0.305784	0.859899	-0.0913476	0.596642	-0.257508	0.801627	0.965127	0.120877	0.319754	1.14511	0.258438	0.895664
DTNBP1	0.0220811	0.0877124	0.251745	0.801238	0.977476	-0.56673	0.524327	-1.7136	0.115078	0.673728	0.0666301	0.284878	0.73244	0.467838	0.93835
DTWD1	0.0372906	0.100057	0.372694	0.709376	0.966927	-0.214529	0.392521	-0.729662	0.481103	0.886178	0.0702752	0.354263	0.66043	0.512469	0.939979
DTWD2	0.0180342	0.0594292	0.303458	0.761541	0.974018	-0.340389	0.14055	-1.74906	0.108775	0.667089	0.0548954	0.0838457	0.879588	0.384022	0.934107
DTX2	-0.0132747	0.0771001	-0.172175	0.8633	0.983326	-0.287383	0.202845	-1.28924	0.224405	0.755659	0.0239743	0.19694	0.291758	0.771862	0.976358
DTX3	-0.00448791	0.104484	-0.0429533	0.965739	0.99648	0.405067	0.497779	1.11627	0.288672	0.791807	-0.0415116	0.473654	-0.380476	0.705448	0.96869
DTX4	-0.0138392	0.0315812	-0.438211	0.661233	0.960689	-0.327298	0.0564273	-2.98364	0.012752	0.38909	0.014489	0.0397874	0.439362	0.662619	0.964043
DTYMK	0.0231848	0.0334099	0.69395	0.487713	0.926249	-0.338083	0.114773	-2.07161	0.06322	0.59039	0.0389879	0.0392686	1.14224	0.259982	0.895664
DUBR	0.235066	0.138695	1.69484	0.0901062	0.687577	0.641516	0.826956	1.01475	0.332551	0.820981	0.214514	0.709033	1.50897	0.138553	0.837915
DUOX1	-0.0765065	0.0331261	-2.30956	0.0209128	0.518551	-0.143379	-0.0127795	-2.54738	0.0274374	0.491137	-0.0410677	0.0666088	-1.00229	0.321761	0.911591
DUS1L	-0.0480565	0.0529446	-0.907676	0.364049	0.886619	-0.215614	0.145345	-1.08893	0.300028	0.798589	-0.0351541	0.105454	-0.639802	0.525665	0.943805
DUS2	-0.000880212	0.0596187	-0.014764	0.98822	0.998639	-0.486672	0.303495	-1.849	0.0920791	0.644584	0.0253917	0.0701955	0.414832	0.680666	0.965397
DUS4L	-0.0588263	0.0324204	-1.81449	0.0696028	0.658905	-0.0464609	0.0578194	-0.412426	0.688145	0.939033	-0.059943	0.0546531	-1.77071	0.0836341	0.777038
DUSP1	-0.24305	0.163162	-1.48963	0.136323	0.754306	0.362713	0.839221	0.801083	0.440456	0.870807	-0.333453	0.460323	-1.90638	0.0642807	0.764501
DUSP10	0.0163903	0.0149093	1.09934	0.271621	0.850301	-0.0326853	0.0427681	-0.270217	0.792118	0.964026	0.0171474	0.0078763	1.14135	0.259985	0.895664
DUSP11	0.0573307	0.0641741	0.893361	0.371664	0.888011	0.243613	0.222171	1.01992	0.330206	0.820981	0.0428377	0.158873	0.642978	0.523621	0.943626
DUSP12	-0.0468815	0.0606395	-0.773118	0.439453	0.910032	-0.221208	0.193517	-1.00396	0.337496	0.822733	-0.0325956	0.118083	-0.516772	0.607939	0.958887
DUSP14	0.0367981	0.0460557	0.798992	0.424295	0.905351	-0.0618208	0.0582895	-0.426913	0.67788	0.937616	0.0478963	0.0966003	0.985964	0.329617	0.911591
DUSP16	-0.215223	0.142863	-1.5065	0.131938	0.747277	-0.317073	0.628753	-0.888387	0.39366	0.849918	-0.195791	0.53133	-1.2559	0.215906	0.874068
DUSP18	-0.0164678	0.0447086	-0.368336	0.712623	0.966927	-0.251147	0.105941	-1.52144	0.157048	0.711157	0.00211022	0.0572215	0.0454353	0.96399	0.99324
DUSP19	0.0125652	0.0248595	0.50545	0.613243	0.952452	0.0318154	0.0129102	0.431724	0.674437	0.936219	0.0100934	0.0277334	0.382218	0.704165	0.96869
DUSP22	0.0146184	0.0987891	0.147976	0.882362	0.985863	-0.00562497	0.176932	-0.0264345	0.979396	0.996653	0.0201804	0.376273	0.180928	0.857266	0.982014
DUSP26	-0.0194566	0.0136681	-1.42351	0.15459	0.765424	0.135716	0.100601	0.955984	0.359963	0.833311	-0.0209084	0.0050303	-1.52262	0.135109	0.837915
DUSP3	-0.0122215	0.0728462	-0.167772	0.866763	0.983326	0.273497	0.156411	1.27064	0.230707	0.760359	-0.0491805	0.197785	-0.635289	0.528576	0.944869
DUSP6	-0.0101366	0.0225844	-0.448833	0.653552	0.959572	-0.267274	0.126522	-1.26331	0.23323	0.761659	-0.00717274	0.0368159	-0.315782	0.753682	0.975485
DUSP7	-0.0294314	0.018665	-1.57683	0.114836	0.732312	-0.323827	0.0455502	-3.03341	0.0116785	0.379569	-0.020148	0.0126811	-1.06283	0.293739	0.903476
DUSP8	-0.000943526	0.0260694	-0.0361928	0.971129	0.997255	-0.218331	0.125873	-1.28687	0.22512	0.755659	0.0043132	0.0281236	0.163486	0.870895	0.983227
DUT	0.0407655	0.0845354	0.482231	0.629642	0.955162	0.261616	0.259708	1.08708	0.300721	0.798589	0.00967965	0.216108	0.107207	0.915119	0.987556
DVL1	0.00876615	0.0459864	0.190625	0.84882	0.981867	0.69179	0.189139	2.83208	0.0166736	0.418288	-0.0163312	0.0532234	-0.348781	0.729203	0.971406
DVL2	0.0513669	0.0537707	0.955295	0.339428	0.871035	0.0625552	0.0981635	0.399914	0.697063	0.942234	0.0498676	0.0778237	0.870896	0.388684	0.934107
DVL3	0.0393052	0.0726191	0.541252	0.588334	0.948415	0.0060256	0.264605	0.0243229	0.981041	0.99686	0.0424337	0.154712	0.558663	0.579263	0.955732
DYM	0.154068	0.16777	0.918325	0.358449	0.883456	0.0273858	1.1677	0.0515651	0.959822	0.995091	0.168111	1.28298	0.950718	0.347013	0.920193
DYNC1H1	-0.0747891	0.145038	-0.515651	0.606098	0.951496	-0.292494	1.08573	-0.619704	0.548351	0.906265	-0.0520881	0.827091	-0.341757	0.734183	0.972633
DYNC1I1	0.130355	0.168982	0.771412	0.440463	0.910798	-1.03596	1.41626	-1.97249	0.0748625	0.613617	0.265033	0.8751	1.48501	0.144769	0.841909
DYNC1I2	0.0890078	0.145295	0.6126	0.540141	0.934685	0.0327242	0.698528	0.0831879	0.935233	0.99313	0.0978991	0.772513	0.62615	0.534497	0.944869
DYNC1LI1	-0.118194	0.125189	-0.944122	0.345108	0.876388	-0.517998	0.314205	-1.73735	0.110891	0.669617	-0.0326225	0.387166	-0.236503	0.814176	0.979639
DYNC1LI2	-0.0878809	0.117582	-0.747403	0.45482	0.915602	-0.938557	0.781368	-1.83331	0.0946084	0.646167	-0.0405082	0.494396	-0.335302	0.739013	0.973995
DYNC2H1	0.247085	0.121559	2.03263	0.0420901	0.582069	-0.883256	0.543717	-2.6401	0.0232822	0.462531	0.419012	0.705558	3.21139	0.0024893	0.578505
DYNC2LI1	-0.0946404	0.0881642	-1.07346	0.283066	0.85529	-0.171289	0.299326	-0.634264	0.539191	0.903373	-0.0854969	0.293238	-0.916615	0.364411	0.928672
DYNLL1	0.260675	0.160006	1.62916	0.10328	0.715139	1.14166	1.05191	2.4267	0.0341102	0.52252	0.145439	0.616279	0.854772	0.397425	0.936159
DYNLL2	-0.0734019	0.035083	-2.09223	0.0364178	0.571625	-0.523499	0.275352	-2.02663	0.068276	0.600926	-0.0649432	0.0522409	-1.83397	0.0735215	0.767787
DYNLRB1	-0.0586279	0.120374	-0.487049	0.626224	0.954186	0.0255922	0.475307	0.0701647	0.945353	0.995091	-0.0689218	0.462998	-0.540486	0.591626	0.957028
DYNLT1	-0.0684574	0.0874646	-0.782687	0.433811	0.906769	-0.0599714	0.326427	-0.204703	0.841634	0.973061	-0.0692877	0.270647	-0.756053	0.453702	0.93835
DYNLT3	-0.231314	0.109815	-2.10641	0.035169	0.567255	0.126433	0.300022	0.478059	0.642185	0.930464	-0.305843	0.422461	-2.53365	0.014979	0.65808
DYRK1A	-0.00246248	0.175002	-0.0140711	0.988773	0.998639	-0.0912677	1.34174	-0.185018	0.856639	0.975853	0.0103236	1.45749	0.0551542	0.956269	0.992746
DYRK1B	0.0356104	0.0310992	1.14506	0.252185	0.838836	0.0118167	0.114917	0.0751509	0.941473	0.993673	0.036579	0.0283152	1.15297	0.256141	0.894231
DYRK2	0.0235372	0.0757965	0.310531	0.756157	0.973614	-0.32298	0.209287	-1.48021	0.167492	0.718465	0.071089	0.189686	0.879487	0.383982	0.934107
DYRK3	0.130169	0.0628447	2.07128	0.0383328	0.578612	0.315908	0.133391	1.43022	0.181112	0.727411	0.113809	0.0763038	1.73611	0.0907613	0.787735
DYSF	0.0201707	0.0152566	1.32209	0.186137	0.803837	-0.205632	0.100808	-1.44643	0.176412	0.723281	0.0228015	0.00775537	1.4859	0.144535	0.841909
DZANK1	0.00875663	0.0424144	0.206454	0.836436	0.981064	-0.0506843	0.16206	-0.270555	0.791827	0.964026	0.0119683	0.0673168	0.274848	0.784738	0.978894
DZIP1	0.148964	0.110234	1.35134	0.176588	0.791304	-0.311175	0.478304	-0.877777	0.399286	0.851597	0.198218	0.33421	1.70901	0.0945934	0.792095
DZIP1L	0.0351979	0.0640935	0.549165	0.582892	0.946951	0.0414621	0.0581729	0.363641	0.723187	0.948236	0.0323041	0.148427	0.416846	0.678846	0.965397
DZIP3	-0.0133836	0.095292	-0.140449	0.888305	0.987621	-0.151148	0.469546	-0.454593	0.658457	0.933093	-0.00105504	0.20482	-0.0106072	0.991586	0.997678
E2F3	0.0867212	0.0330547	2.62357	0.00870146	0.386569	-0.0242396	0.114669	-0.125717	0.90228	0.986872	0.0900811	0.044887	2.68487	0.010236	0.62658
E2F4	0.0146786	0.0689906	0.212762	0.831513	0.981064	0.602964	0.173341	3.11955	0.00994527	0.363659	-0.0712142	0.15664	-0.964236	0.340271	0.917204
E2F5	0.105297	0.0398851	2.64002	0.00829019	0.381718	0.387721	0.170635	1.32645	0.21222	0.751767	0.099939	0.0624847	2.48224	0.0170015	0.665405
E2F6	0.0052004	0.0557873	0.0932183	0.92573	0.991381	0.0899915	0.0459969	0.700554	0.498486	0.892515	-0.0145088	0.0741579	-0.234267	0.816038	0.979639
E4F1	0.00944392	0.0332367	0.284141	0.776302	0.976176	0.18669	0.0564858	1.71255	0.115423	0.673728	-0.00872091	0.060774	-0.249895	0.803848	0.979639
EAF1	-0.0484925	0.0722587	-0.671096	0.50216	0.928267	0.0403078	0.159708	0.197325	0.84726	0.974685	-0.0611935	0.160625	-0.792112	0.432604	0.93835
EAF2	0.070634	0.0414795	1.70286	0.0885934	0.687293	0.198156	0.0220163	2.4479	0.0328013	0.514026	0.0252291	0.0782298	0.522312	0.60411	0.958887
EAPP	-0.0646674	0.0959494	-0.673974	0.500328	0.928267	-0.135806	0.172189	-0.6923	0.503407	0.894347	-0.042296	0.265687	-0.384486	0.702496	0.96869
EARS2	-0.0478151	0.0276395	-1.72996	0.0836381	0.676021	-0.00871714	0.00453532	-0.0935941	0.927156	0.992429	-0.0515909	0.0327337	-1.78248	0.0817045	0.774831
EBAG9	-0.0644815	0.0576916	-1.11769	0.263698	0.845752	0.116942	0.129065	0.679271	0.511302	0.896445	-0.0874322	0.120129	-1.42788	0.160484	0.844502
EBF4	0.144401	0.0634102	2.27725	0.0227714	0.528578	0.262643	0.12862	1.5332	0.154013	0.707497	0.125627	0.120494	1.84045	0.0725478	0.767787
EBLN3P	-0.0490467	0.0587037	-0.835495	0.403439	0.899452	-0.111865	0.0962815	-0.683967	0.508493	0.896328	-0.0397571	0.109067	-0.632122	0.530624	0.944869
EBNA1BP2	-0.0270163	0.0336185	-0.803614	0.42162	0.90405	-0.343787	0.0152776	-4.42502	0.001082	0.166987	0.0459621	0.0714552	1.23254	0.224383	0.882021
EBP	-0.00576611	0.0202272	-0.285067	0.775593	0.976072	-0.131979	0.0576745	-1.23455	0.243146	0.766808	-0.00107992	0.0174442	-0.0524249	0.958431	0.99324
EBPL	0.155136	0.0600833	2.58202	0.00982232	0.406215	0.272935	0.0179676	2.48614	0.0307256	0.507679	0.104764	0.152677	1.45933	0.151675	0.841909
ECD	0.131495	0.0819683	1.60422	0.108666	0.720898	-0.347696	0.158282	-1.51026	0.15984	0.712031	0.201057	0.214718	2.29213	0.026809	0.687975
ECE1	0.0923522	0.206801	0.446574	0.655183	0.959638	1.24229	1.55029	2.36357	0.0379462	0.544133	-0.118278	1.29664	-0.525806	0.6017	0.958887
ECH1	0.0214694	0.087342	0.245809	0.80583	0.977476	-0.0225892	0.121556	-0.125518	0.902433	0.986872	0.0350442	0.289267	0.35081	0.727429	0.971192
ECHDC1	0.0347853	0.0694825	0.500634	0.616628	0.95251	-0.317899	0.495591	-0.748636	0.470164	0.882902	0.0444878	0.184334	0.631645	0.530933	0.944869
ECHDC2	-0.0142421	0.11196	-0.127207	0.898776	0.988842	-0.509905	0.502149	-1.56897	0.145426	0.697026	0.0525039	0.423414	0.440248	0.661943	0.96395
ECHS1	0.00618291	0.0697155	0.0886878	0.92933	0.993195	-0.116596	0.200746	-0.475864	0.643709	0.930464	0.0169983	0.133294	0.233746	0.816281	0.979639
ECI1	-0.0648618	0.0891899	-0.727233	0.467083	0.921055	-0.154788	0.108656	-0.839761	0.419354	0.86338	-0.03737	0.262454	-0.366677	0.715642	0.969241
ECI2	-0.0276102	0.0701347	-0.393674	0.693822	0.966728	-0.265213	0.121004	-1.48077	0.167415	0.718465	0.0154217	0.133574	0.202327	0.840616	0.981768
ECM1	-0.0152915	0.0591345	-0.258589	0.795953	0.977459	-0.324559	0.160538	-1.65209	0.127436	0.680689	0.0155221	0.128326	0.250314	0.803526	0.979639
ECSIT	-0.0267697	0.0630724	-0.424429	0.671253	0.962451	-0.0544375	0.250674	-0.149229	0.88414	0.981187	-0.0259172	0.135004	-0.404723	0.68767	0.967291
ECT2	-0.0571842	0.0284586	-2.00938	0.0444969	0.587643	0.0302828	0.114029	0.198145	0.846606	0.974438	-0.060326	0.0342182	-2.0827	0.0432064	0.710662
ECT2L	0.0179661	0.0238258	0.754059	0.450814	0.915018	0.00284962	0.0289101	0.0328543	0.974392	0.996433	0.0191999	0.0131697	0.774842	0.443145	0.93835
EDA	0.357103	0.12131	2.94373	0.00324287	0.297774	0.27712	0.460616	0.872207	0.402105	0.853829	0.370753	0.439485	2.82471	0.0071227	0.587196
EDC3	-0.0450451	0.0669805	-0.672511	0.501259	0.928267	-0.144551	0.104547	-0.75277	0.467777	0.881714	-0.0312612	0.19127	-0.437408	0.663985	0.964043
EDEM1	-0.00238657	0.0658139	-0.0362624	0.971073	0.997255	0.270864	0.209539	1.26905	0.231053	0.760359	-0.031097	0.15422	-0.449475	0.655326	0.962848
EDEM2	-0.0645156	0.0417959	-1.54359	0.122688	0.737171	-0.146614	0.0729604	-1.12222	0.286245	0.790623	-0.0551551	0.0642809	-1.25028	0.217898	0.875218
EDEM3	0.021022	0.0925227	0.227209	0.820261	0.979816	-0.149401	0.547197	-0.423053	0.680608	0.937833	0.033582	0.298982	0.350281	0.727822	0.971192
EDF1	0.00525518	0.107451	0.0489074	0.960993	0.99648	-0.271366	0.418965	-0.80967	0.435712	0.868524	0.0369449	0.332893	0.32568	0.746232	0.974168
EDIL3	0.408516	0.190137	2.14854	0.0316712	0.554148	-0.140153	1.70559	-0.250967	0.806579	0.965404	0.480458	1.26796	2.37593	0.0219881	0.684376
EDNRB	0.0295586	0.0730965	0.404378	0.685935	0.964716	0.393468	0.176352	2.02925	0.0677714	0.600238	-0.0307268	0.2113	-0.389345	0.698925	0.96869
EDRF1	-0.044718	0.0830781	-0.538265	0.590394	0.949418	-0.13218	0.285503	-0.524866	0.61027	0.927481	-0.0340374	0.263336	-0.386769	0.700818	0.96869
EEA1	0.0938657	0.124857	0.751783	0.452181	0.91552	-0.705323	0.739459	-1.63351	0.131321	0.686685	0.166789	0.697606	1.27877	0.207776	0.871345
EED	-0.0244731	0.0776543	-0.315154	0.752645	0.973614	-0.195766	0.282999	-0.711639	0.491865	0.889937	-0.00964177	0.203464	-0.119113	0.905735	0.987521
EEF1A1	0.0531375	0.176009	0.301902	0.762727	0.974168	-0.297747	0.776089	-0.74683	0.471089	0.882902	0.138082	0.83908	0.703925	0.485275	0.93835
EEF1A2	-0.0179279	0.0532427	-0.33672	0.736328	0.971943	0.237795	0.370358	0.717339	0.488482	0.888382	-0.0246994	0.0921949	-0.457879	0.649324	0.961241
EEF1AKMT1	0.21014	0.0768316	2.73508	0.00623659	0.336155	0.319219	0.139038	1.57379	0.144529	0.696355	0.191868	0.209873	2.31116	0.0256378	0.687975
EEF1B2	-0.108143	0.0842214	-1.28403	0.19913	0.809368	-0.205305	0.135405	-1.14993	0.275075	0.788288	-0.080333	0.170035	-0.841034	0.405238	0.936159
EEF1D	-0.116447	0.139901	-0.832354	0.405209	0.89997	-0.462731	0.638633	-1.11158	0.290597	0.794154	-0.0723566	0.535021	-0.487116	0.628628	0.958887
EEF2	0.303604	0.115611	2.62608	0.00863735	0.386569	0.70911	0.755439	1.70502	0.116922	0.67482	0.269645	0.491611	2.24042	0.0302351	0.687975
EEF2K	0.00230701	0.0180474	0.127831	0.898283	0.988801	-0.153517	0.122243	-0.869524	0.403586	0.853964	0.00395241	0.0184477	0.217855	0.828563	0.981625
EEFSEC	-0.0638466	0.0955274	-0.66836	0.503904	0.928267	-0.0914112	0.160329	-0.451544	0.660584	0.933424	-0.0559507	0.322947	-0.516394	0.608201	0.958887
EEPD1	-0.0445778	0.103119	-0.432296	0.665526	0.960743	0.191278	0.683287	0.484802	0.637559	0.929142	-0.0618698	0.35602	-0.579133	0.565494	0.951444
EFCAB10	-0.0444325	0.0380704	-1.16712	0.243164	0.832647	-0.081178	0.0633205	-0.606315	0.556911	0.90886	-0.0412002	0.0533056	-1.03754	0.305302	0.908705
EFCAB11	-0.0661477	0.0590423	-1.12035	0.262566	0.84485	-0.0837888	0.199589	-0.374047	0.715653	0.948236	-0.0648307	0.114378	-1.05921	0.295364	0.903476
EFCAB13	0.0449462	0.10089	0.445498	0.65596	0.959638	0.116201	0.141293	0.506947	0.622444	0.929142	0.027825	0.455593	0.247643	0.805579	0.979639
EFCAB14	-0.121891	0.0850431	-1.43329	0.151776	0.765424	-0.0522739	0.393587	-0.144915	0.887463	0.981527	-0.125988	0.296625	-1.4397	0.157127	0.844502
EFCAB2	0.191014	0.147561	1.29448	0.1955	0.808164	1.4115	0.693014	3.02162	0.0119243	0.379569	0.0557303	0.627836	0.358339	0.721827	0.970354
EFCAB5	-0.112974	0.0703994	-1.60476	0.108547	0.720898	-0.0427037	0.169959	-0.222047	0.828414	0.97042	-0.123847	0.121034	-1.63711	0.109223	0.812686
EFCAB6	0.0188862	0.0749178	0.252092	0.80097	0.977476	-0.33046	0.165501	-1.46012	0.172899	0.720758	0.0618762	0.18044	0.779359	0.439998	0.93835
EFCAB7	0.0737761	0.0561029	1.31501	0.188505	0.805663	0.46046	0.234085	2.0366	0.0669242	0.597363	0.048404	0.14372	0.835787	0.407853	0.936159
EFHC1	0.121454	0.0682912	1.77847	0.075326	0.669725	0.555735	0.230938	2.13873	0.0563306	0.581761	0.0892316	0.188705	1.2607	0.214153	0.872918
EFHC2	-0.0107969	0.0118612	-0.910275	0.362678	0.885743	-0.0618901	0.0171837	-0.772561	0.456457	0.877016	-0.00965177	0.00316669	-0.804759	0.425347	0.937712
EFHD1	0.196921	0.137056	1.4368	0.150776	0.765424	-0.445879	1.35383	-0.760983	0.463058	0.881059	0.234128	0.888825	1.66088	0.103948	0.810107
EFHD2	-0.0493418	0.1155	-0.427202	0.669232	0.961736	-0.174444	0.511684	-0.466816	0.649963	0.931671	-0.0361284	0.384229	-0.297485	0.767516	0.976267
EFL1	0.00826726	0.0647914	0.127598	0.898467	0.988801	0.213512	0.248386	0.912756	0.381274	0.843076	-0.00878716	0.149937	-0.130316	0.896918	0.98631
EFNA3	0.00403627	0.0115925	0.348181	0.727704	0.970402	0.0998467	0.00799069	1.38673	0.193648	0.734839	0.00148659	0.00207327	0.126564	0.89987	0.986707
EFNA5	-0.0308085	0.0996135	-0.309281	0.757108	0.973614	-0.108527	0.788331	-0.222031	0.828457	0.97042	-0.0274408	0.351095	-0.269692	0.788676	0.979563
EFNB2	0.0635361	0.0518715	1.22487	0.220622	0.821322	-0.0448699	0.224526	-0.19165	0.851594	0.975064	0.0691321	0.0796791	1.29963	0.200588	0.866629
EFNB3	0.00218816	0.0143363	0.15263	0.87869	0.984954	-0.0914219	0.0325362	-1.03294	0.324178	0.816906	0.00471043	0.0130062	0.324227	0.747324	0.974168
EFR3A	0.177007	0.138853	1.27478	0.202387	0.809368	-0.276763	0.688647	-0.715586	0.489489	0.888513	0.244147	0.663184	1.64109	0.108008	0.812686
EFR3B	-0.0104636	0.0382757	-0.273375	0.784565	0.976176	-0.463862	0.229432	-1.99476	0.0720839	0.611498	0.00216223	0.0450961	0.0557203	0.955846	0.992746
EFTUD2	-0.0334076	0.048373	-0.690625	0.489801	0.926249	0.106372	0.114416	0.601303	0.560123	0.909058	-0.0447038	0.102201	-0.888926	0.378944	0.934107
EGF	0.025935	0.03217	0.806186	0.420136	0.903362	0.0480385	0.0469257	0.457606	0.656359	0.932983	0.0236441	0.0534458	0.699615	0.487902	0.93835
EGFL7	-0.0448589	0.0945203	-0.474596	0.635075	0.957641	-0.298749	0.26467	-1.07816	0.304595	0.800523	-0.0114259	0.237449	-0.113632	0.910053	0.987556
EGFR	0.239749	0.198519	1.20769	0.227168	0.826911	-0.516513	1.23205	-0.94225	0.366789	0.837699	0.353906	1.12905	1.66172	0.103778	0.810107
EGLN1	0.134812	0.149549	0.901462	0.367343	0.887488	0.0731198	0.669282	0.177429	0.862476	0.976096	0.144168	0.716373	0.89831	0.373978	0.931098
EGLN3	0.0298271	0.0252209	1.18263	0.236954	0.831902	0.0129111	0.0387584	0.137857	0.892887	0.983	0.0311498	0.0422579	1.18945	0.24073	0.885033
EGR1	0.018157	0.0610664	0.297333	0.766212	0.974273	-1.17327	0.28622	-2.75835	0.0189977	0.438441	0.0432307	0.104229	0.700596	0.487295	0.93835
EGR3	-0.00315675	0.017568	-0.179688	0.857397	0.982388	-0.0523182	0.0365159	-0.566599	0.582555	0.919039	-0.00131035	0.0108836	-0.0732253	0.941963	0.99105
EHBP1	0.357866	0.198751	1.80057	0.0717701	0.663477	1.07741	1.58993	1.98095	0.0737962	0.613617	0.246972	1.31815	1.15668	0.253732	0.894231
EHBP1L1	0.0894466	0.093212	0.959605	0.337254	0.869562	-0.060656	0.296583	-0.231759	0.821074	0.969313	0.111252	0.294453	1.11528	0.270871	0.896322
EHD1	0.00313906	0.0389075	0.0806799	0.935697	0.993495	-0.275357	0.0869098	-1.98438	0.0733666	0.613617	0.0269023	0.0623065	0.663707	0.510389	0.939448
EHD3	0.048294	0.0434245	1.11214	0.266079	0.846363	0.14154	0.164439	0.734327	0.478438	0.885847	0.0433081	0.0675088	0.97168	0.336596	0.913994
EHHADH	-0.0538405	0.0497014	-1.08328	0.278684	0.853284	-0.304127	0.272979	-1.1612	0.270732	0.785366	-0.0444905	0.0844834	-0.878891	0.384301	0.934107
EHMT1	-0.018911	0.165619	-0.114183	0.909092	0.990018	-0.479066	0.90163	-1.06033	0.31227	0.806797	0.0525204	0.884883	0.295041	0.769369	0.976267
EHMT2	0.0168522	0.0519671	0.324287	0.745721	0.973133	-0.345127	0.185874	-1.6672	0.124351	0.680689	0.0411983	0.0934034	0.767391	0.447005	0.93835
EI24	0.133701	0.0779623	1.71495	0.086355	0.684599	0.0630758	0.201258	0.295695	0.773091	0.960962	0.14459	0.154807	1.7263	0.091479	0.789879
EID1	0.0495554	0.117779	0.420748	0.673939	0.962912	0.189591	0.454923	0.60635	0.556795	0.90886	0.0264005	0.529638	0.207642	0.83648	0.981768
EID2	0.0126713	0.0458217	0.276536	0.782137	0.976176	-0.009291	0.0846041	-0.0628032	0.951077	0.995091	0.0150019	0.0856127	0.311297	0.757066	0.97584
EID2B	0.0378938	0.0395008	0.959317	0.337399	0.869562	0.131613	0.115384	0.742793	0.47355	0.884131	0.0329925	0.0517475	0.814215	0.420202	0.936159
EIF1	0.0494067	0.233822	0.2113	0.832653	0.981064	-0.278516	1.45001	-0.500143	0.627069	0.929142	0.119595	1.24543	0.464205	0.645006	0.960014
EIF1AD	0.0284854	0.0318117	0.895437	0.370554	0.888011	-0.0807354	0.0247742	-0.937852	0.368944	0.838393	0.0457591	0.05184	1.33662	0.188314	0.857093
EIF1AX	0.122462	0.0956586	1.28019	0.200477	0.809368	-0.211713	0.551853	-0.577782	0.575332	0.916438	0.146902	0.377014	1.48244	0.145451	0.841909
EIF1B	-0.0204459	0.105936	-0.193001	0.846958	0.981867	-0.0717422	0.363079	-0.171874	0.866734	0.977339	-0.0169143	0.376072	-0.154437	0.877981	0.983301
EIF2A	-0.0575992	0.0930784	-0.618824	0.536032	0.934444	-0.5438	0.317044	-1.99672	0.0717805	0.611498	0.00670082	0.309652	0.0676562	0.94637	0.991564
EIF2AK1	-0.0429636	0.0800112	-0.53697	0.591289	0.949418	-0.0892944	0.359036	-0.264306	0.79655	0.96436	-0.0402106	0.229625	-0.488265	0.627821	0.958887
EIF2AK2	0.264884	0.150005	1.76583	0.0774237	0.674743	0.470539	0.518775	1.33519	0.20944	0.747389	0.219379	0.585422	1.32338	0.192711	0.862021
EIF2AK3	-0.0998317	0.0998464	-0.999853	0.317382	0.866804	0.310287	0.427864	0.956311	0.359958	0.833311	-0.142731	0.352502	-1.36014	0.180811	0.852919
EIF2AK4	-0.231488	0.0896368	-2.5825	0.0098086	0.406215	-0.613239	0.26417	-2.55313	0.0271595	0.490974	-0.169718	0.285289	-1.75661	0.0860403	0.782898
EIF2B1	0.102264	0.0853012	1.19886	0.230583	0.828294	0.136643	0.181051	0.554515	0.590593	0.920981	0.0975835	0.239396	1.07326	0.289087	0.902256
EIF2B2	-0.0838601	0.0533739	-1.57118	0.11614	0.734883	-0.178186	0.0407758	-1.84028	0.0933354	0.644584	-0.042687	0.106652	-0.667291	0.50812	0.939448
EIF2B3	0.238669	0.0871286	2.73928	0.00615743	0.336155	0.0325836	0.369726	0.108631	0.9155	0.989428	0.257661	0.334483	2.82974	0.00702909	0.587196
EIF2B4	-0.0680045	0.0611387	-1.1123	0.26601	0.846363	0.0739339	0.0552735	0.692355	0.503363	0.894347	-0.13722	0.141864	-1.84014	0.0725935	0.767787
EIF2B5	0.00314669	0.0401878	0.0782996	0.93759	0.993495	0.277257	0.170524	1.30197	0.220173	0.753442	-0.00697612	0.0863933	-0.170469	0.865434	0.982487
EIF2D	0.0273875	0.0597419	0.458431	0.646643	0.958839	0.228285	0.0918139	1.5508	0.149915	0.702537	-0.0122265	0.152505	-0.187043	0.852498	0.982005
EIF2S1	-0.120338	0.077619	-1.55037	0.121052	0.735664	-0.123421	0.301874	-0.480224	0.640633	0.930197	-0.120029	0.246203	-1.47418	0.147652	0.841909
EIF2S2	0.0163748	0.099018	0.165372	0.868651	0.983326	-0.0764968	0.290286	-0.278633	0.785821	0.963264	0.0302619	0.43185	0.285051	0.776961	0.977984
EIF2S3	-0.00895665	0.09524	-0.0940429	0.925075	0.991381	-0.431311	0.341631	-1.3938	0.191562	0.732145	0.0352366	0.323855	0.352018	0.726529	0.971192
EIF3A	0.0163763	0.113739	0.143982	0.885515	0.987349	0.0162285	0.413831	0.036579	0.971492	0.99611	0.0163867	0.515313	0.139258	0.88989	0.984426
EIF3B	0.0381396	0.0485129	0.786174	0.431766	0.906613	0.00368796	-0.0178228	0.0636457	0.950422	0.995091	0.118887	0.242685	1.34016	0.187169	0.85632
EIF3D	-0.0476701	0.067033	-0.711144	0.476995	0.92527	-0.594111	0.205142	-2.67277	0.022103	0.45927	0.00699597	0.193741	0.0995074	0.921194	0.987556
EIF3E	0.115788	0.124249	0.931904	0.351386	0.881923	-0.412723	0.637194	-0.948811	0.36359	0.836125	0.162739	0.445352	1.25521	0.21612	0.874444
EIF3F	0.0513216	0.0976279	0.525686	0.599107	0.950959	-0.357067	0.459126	-1.14451	0.27711	0.788895	0.0956532	0.308481	0.930567	0.357226	0.925805
EIF3G	-0.057145	0.0621827	-0.918984	0.358104	0.883456	-0.12828	0.103173	-0.750466	0.469106	0.882566	-0.0462953	0.146422	-0.693493	0.491696	0.93835
EIF3H	0.0821416	0.125337	0.655364	0.512234	0.930464	-0.141254	0.487317	-0.417916	0.684246	0.939033	0.117759	0.41803	0.872548	0.387712	0.934107
EIF3I	-0.188827	0.0781928	-2.4149	0.0157397	0.470111	0.115743	0.207757	0.494443	0.630957	0.929142	-0.227079	0.143507	-2.73728	0.00908987	0.620329
EIF3J	-0.000653362	0.0915096	-0.00713982	0.994303	0.999622	-0.383727	0.263191	-1.47803	0.168133	0.718808	0.0536907	0.323605	0.549067	0.585774	0.956882
EIF3K	-0.0134353	0.0948251	-0.141686	0.887328	0.987621	-0.0494456	0.415582	-0.150567	0.883109	0.981013	-0.0101598	0.275405	-0.102578	0.91877	0.987556
EIF3L	-0.109555	0.0787108	-1.39187	0.163963	0.77571	-0.0584644	0.417113	-0.192515	0.850907	0.975001	-0.113234	0.182625	-1.38945	0.171785	0.844738
EIF3M	-0.0243953	0.0941498	-0.259111	0.79555	0.977333	-0.485401	0.224195	-1.40484	0.188342	0.730286	0.0125793	0.237894	0.128554	0.898305	0.986531
EIF4A1	0.0359404	0.0842515	0.426585	0.669682	0.961806	0.299678	0.299679	0.953913	0.361117	0.834382	0.0155019	0.124841	0.177255	0.860264	0.982014
EIF4A2	-0.101734	0.121873	-0.834755	0.403856	0.899452	1.26867	0.909142	2.16695	0.0536517	0.577116	-0.163808	0.524538	-1.31464	0.195537	0.866242
EIF4A3	0.0296232	0.0471465	0.628322	0.529793	0.934027	0.0297022	0.112595	0.192692	0.850774	0.975001	0.029615	0.0945359	0.598045	0.552918	0.947243
EIF4B	-0.0635439	0.102582	-0.619444	0.535624	0.934444	-0.306184	0.465313	-0.943181	0.366334	0.837699	-0.0366274	0.367652	-0.338759	0.736425	0.973598
EIF4E	-0.0377684	0.0970518	-0.389157	0.69716	0.966809	-0.491797	0.472802	-1.52147	0.156955	0.711157	0.00721745	0.270153	0.0709357	0.943775	0.99105
EIF4E1B	0.00706832	0.0137189	0.515224	0.606396	0.951496	-0.0744862	0.0193969	-0.819039	0.430574	0.866701	0.0089674	0.00553615	0.646172	0.521571	0.942536
EIF4E2	0.0169037	0.062396	0.270909	0.786461	0.976176	0.191779	0.228638	0.820108	0.42999	0.866701	0.00349893	0.169671	0.0540431	0.957149	0.992827
EIF4E3	-0.0729745	0.0852158	-0.85635	0.391804	0.894238	0.354897	0.295915	1.13153	0.28248	0.790613	-0.107077	0.222383	-1.20927	0.233107	0.88478
EIF4EBP2	-0.0663604	0.11474	-0.578353	0.563026	0.940929	-0.268041	0.567329	-0.719988	0.486915	0.888074	-0.0451919	0.490837	-0.374689	0.709717	0.96869
EIF4ENIF1	-0.0772558	0.0793873	-0.97315	0.330479	0.86827	-0.140628	0.220631	-0.621666	0.547138	0.90535	-0.0683545	0.209321	-0.806262	0.424489	0.937377
EIF4G1	0.0496668	0.0670806	0.740404	0.459055	0.916021	-0.203273	0.336519	-0.724545	0.484226	0.887116	0.065004	0.173123	0.940936	0.351947	0.924295
EIF4G2	0.220931	0.118539	1.86379	0.0623516	0.635341	-0.35438	0.624164	-0.906942	0.384346	0.845352	0.279245	0.522978	2.24471	0.0299369	0.687975
EIF4G3	0.207782	0.189565	1.0961	0.273034	0.851732	0.145986	1.86458	0.253936	0.804336	0.965277	0.215321	1.5595	1.07234	0.289493	0.902256
EIF4H	-0.133442	0.099779	-1.33738	0.181098	0.799739	-0.708126	0.327916	-2.65108	0.0228334	0.459851	-0.0402455	0.363982	-0.374148	0.710116	0.96869
EIF5	-0.0920159	0.090311	-1.01888	0.308261	0.859899	0.131709	0.523557	0.372152	0.717022	0.948236	-0.107599	0.189494	-1.15198	0.255669	0.894231
EIF5A	0.121849	0.073155	1.66563	0.095787	0.696805	0.682491	0.2253	2.92725	0.0140892	0.403056	0.0606269	0.145622	0.786894	0.435621	0.93835
EIF5A2	-0.00462363	0.0364581	-0.12682	0.899083	0.988842	-0.221226	0.0363146	-1.77946	0.103455	0.659884	0.0157567	0.041357	0.413185	0.681788	0.965397
EIF5B	-0.102309	0.114846	-0.890838	0.373016	0.888591	0.565912	0.555143	1.6113	0.136102	0.6873	-0.182314	0.376202	-1.5002	0.140804	0.83852
ELAC2	0.153672	0.0470217	3.26811	0.00108267	0.182596	0.389308	0.0449382	3.62175	0.00417347	0.307051	0.0979111	0.102627	1.87246	0.0678919	0.767787
ELAVL1	-0.0191356	0.100617	-0.190182	0.849166	0.981867	-0.218275	0.559205	-0.550051	0.593546	0.922192	-0.00545339	0.306523	-0.0524283	0.958428	0.99324
ELAVL2	0.00484004	0.0235398	0.205611	0.837095	0.981139	-0.150383	0.444989	-0.484577	0.637642	0.929142	0.00573829	0.0216657	0.243068	0.809098	0.979639
ELAVL3	0.118064	0.103265	1.14331	0.252912	0.838836	0.106371	0.634873	0.252143	0.805693	0.965277	0.118809	0.250496	1.11552	0.270767	0.896322
ELAVL4	-0.0127025	0.0497855	-0.255145	0.798611	0.977476	-0.0971166	0.261584	-0.39543	0.700271	0.943485	-0.00908515	0.0983654	-0.178697	0.859007	0.982014
ELF1	-0.189122	0.142926	-1.32321	0.185765	0.803837	-1.54387	0.839841	-3.47019	0.00542692	0.327674	-0.0332114	0.727871	-0.22005	0.826864	0.981625
ELF2	-0.0687029	0.200546	-0.342578	0.731916	0.971498	-0.320866	1.56337	-0.615309	0.551077	0.907218	-0.0249345	1.40939	-0.114771	0.909156	0.987556
ELFN2	-0.0109691	0.0203979	-0.537757	0.590745	0.949418	0.0368204	0.0468073	0.368591	0.719545	0.948236	-0.0130484	0.0204164	-0.626215	0.534454	0.944869
ELK1	-0.0010593	0.0447299	-0.0236822	0.981106	0.997255	-0.0129897	0.0371108	-0.139526	0.8916	0.982528	0.00252124	0.0793851	0.0494338	0.9608	0.99324
ELK3	0.0789371	0.0497392	1.58702	0.112508	0.72743	-0.0354626	0.090382	-0.263165	0.797392	0.964389	0.0969816	0.120603	1.81212	0.0768911	0.771911
ELK4	-0.120281	0.0759007	-1.58472	0.11303	0.727694	-0.239657	0.225223	-0.9782	0.349508	0.825931	-0.107608	0.249182	-1.34799	0.184657	0.855786
ELL	0.048801	0.0596466	0.818169	0.413261	0.902848	-0.242295	0.411828	-0.730713	0.480601	0.886178	0.0585351	0.127586	0.965358	0.339715	0.917079
ELL2	0.658624	0.323502	2.03592	0.0417585	0.582069	2.23392	1.56234	3.57717	0.00450763	0.307051	0.0808526	1.46943	0.213781	0.832084	0.981768
ELMO1	0.0679745	0.0874808	0.777022	0.437146	0.909748	-0.329366	0.458772	-0.918187	0.378691	0.841815	0.0931005	0.246484	1.03211	0.307741	0.908705
ELMO2	-0.116121	0.0822155	-1.4124	0.157832	0.772052	-0.0474541	0.24645	-0.195327	0.848785	0.975001	-0.125002	0.18119	-1.43071	0.159675	0.844502
ELMOD1	0.150479	0.0947372	1.58838	0.1122	0.72662	-0.308115	0.322143	-1.09713	0.296589	0.796375	0.209366	0.289614	2.08043	0.0434245	0.710662
ELMOD2	-0.0461351	0.0679686	-0.678771	0.497283	0.928267	-0.189633	0.106174	-1.15926	0.271489	0.785366	-0.0161914	0.197997	-0.216682	0.829472	0.981625
ELMOD3	0.127565	0.0858728	1.48551	0.137409	0.754474	0.58394	0.35266	1.89167	0.0858058	0.636124	0.0892849	0.190404	0.998694	0.32348	0.911591
ELMSAN1	0.231063	0.110011	2.10037	0.0356963	0.569388	0.29314	0.355436	0.939883	0.367948	0.838124	0.222243	0.350724	1.89035	0.0654017	0.766579
ELN	0.0109989	0.0170238	0.646089	0.518222	0.932258	-0.0785686	0.000883304	-1.21666	0.249616	0.77175	0.0176883	0.0172175	1.00228	0.321766	0.911591
ELOF1	-0.0359109	0.055057	-0.65225	0.51424	0.93115	-0.10172	0.171142	-0.495375	0.63032	0.929142	-0.0308133	0.108699	-0.539169	0.592526	0.957413
ELOVL1	-0.00799402	0.031687	-0.252281	0.800824	0.977476	-0.376341	0.197874	-1.73773	0.110822	0.669553	6.37999e-05	0.038403	0.00199178	0.99842	0.999653
ELOVL2	-0.0389573	0.0554874	-0.702093	0.482621	0.926249	-0.229849	0.104461	-1.49208	0.164474	0.716298	-0.0104978	0.148488	-0.176493	0.860728	0.982014
ELOVL4	-0.0549213	0.0346712	-1.58406	0.11318	0.727694	-0.0195261	0.0801479	-0.141544	0.890062	0.981675	-0.0573079	0.0470388	-1.59984	0.116929	0.817436
ELOVL5	0.355663	0.172786	2.0584	0.0395514	0.58041	-0.142874	1.4356	-0.223425	0.8274	0.970392	0.394927	1.03478	2.20063	0.0331317	0.687975
ELOVL6	0.0821796	0.07771	1.05752	0.290276	0.859899	-0.0621113	0.399235	-0.201766	0.843872	0.97368	0.0920004	0.242032	1.14555	0.25826	0.895664
ELOVL7	0.0466436	0.05819	0.801574	0.422799	0.904673	-0.69507	0.213186	-2.97455	0.0129586	0.38909	0.0956804	0.0516192	1.59248	0.121665	0.823597
ELP2	0.0663662	0.0984786	0.673915	0.500365	0.928267	0.19802	0.474356	0.55047	0.593268	0.922058	0.0557003	0.382249	0.544001	0.589225	0.95701
ELP3	-0.0732375	0.100664	-0.727547	0.466891	0.921055	-0.000682537	0.278726	-0.00279078	0.997824	0.999752	-0.0880362	0.331318	-0.797044	0.429765	0.938138
ELP4	0.0721477	0.100831	0.715532	0.47428	0.92442	0.0931069	0.700952	0.237225	0.816949	0.967643	0.0706666	0.467017	0.677321	0.501798	0.939131
ELP5	-0.0392117	0.0766278	-0.511717	0.608849	0.951936	0.0117073	0.0964245	0.0809609	0.936963	0.993673	-0.0590932	0.129007	-0.653993	0.517168	0.940155
ELP6	0.1552	0.0708239	2.19135	0.0284263	0.54708	0.31705	0.150014	1.71335	0.115256	0.673728	0.127423	0.173559	1.66216	0.10369	0.810107
EMB	0.0158208	0.0267598	0.591213	0.554377	0.938519	0.151553	0.0777743	0.997378	0.340534	0.822733	0.0114764	0.0415704	0.422165	0.674989	0.965397
EMC1	-0.0590399	0.0393561	-1.50014	0.133577	0.750827	0.126806	0.267177	0.516713	0.615804	0.929094	-0.0639457	0.0503971	-1.60377	0.116416	0.816957
EMC10	-0.0456181	0.0649259	-0.702619	0.482293	0.926249	-0.215687	0.313471	-0.812801	0.433862	0.868254	-0.0347891	0.166341	-0.519543	0.606023	0.958887
EMC2	0.0196288	0.0989993	0.198272	0.842832	0.981867	0.0583118	0.459281	0.1873	0.854893	0.975853	0.0152772	0.419326	0.146307	0.884357	0.984315
EMC3	-0.074839	0.102318	-0.731437	0.464512	0.919565	0.390342	0.292077	1.53345	0.153885	0.707497	-0.164479	0.394081	-1.47195	0.14825	0.841909
EMC4	0.119224	0.0633371	1.88237	0.0597856	0.626904	0.0845955	0.107363	0.520365	0.613373	0.928059	0.125421	0.147428	1.82374	0.0750834	0.769083
EMC6	0.0211927	0.064856	0.326765	0.743846	0.97292	0.0373739	0.128832	0.210654	0.837103	0.972583	0.0186969	0.121288	0.268331	0.789716	0.979563
EMC7	-0.241406	0.0807425	-2.98983	0.00279136	0.285427	0.172231	0.327245	0.545403	0.596628	0.923938	-0.270339	0.224436	-3.23687	0.00231728	0.578505
EMC8	-0.0418538	0.0411554	-1.01697	0.309168	0.860198	0.435995	0.0294863	3.46271	0.00549798	0.327674	-0.0990127	0.0694277	-2.27368	0.0279895	0.687975
EMC9	0.102379	0.0378707	2.70339	0.00686363	0.352422	0.0154562	0.0126553	0.167459	0.870122	0.978787	0.119975	0.0708138	2.88907	0.00600815	0.578505
EMD	-0.198906	0.0695864	-2.85841	0.00425771	0.321189	0.0145656	0.314103	0.0531332	0.958602	0.995091	-0.213609	0.148228	-2.96915	0.00484831	0.578505
EME2	-0.0209335	0.0263879	-0.7933	0.427603	0.905793	-0.0909984	0.0272289	-0.925107	0.375241	0.839961	-0.0155002	0.0276491	-0.565868	0.574435	0.953195
EMID1	0.0215197	0.0152631	1.40992	0.158562	0.772628	0.0906589	0.00647394	1.26242	0.233537	0.762008	0.0182488	0.0068797	1.1683	0.249063	0.889053
EML1	-0.0342239	0.039353	-0.869665	0.384483	0.891526	0.059957	0.212711	0.268968	0.793054	0.964185	-0.0372536	0.0382897	-0.931783	0.357683	0.925899
EML2	-0.00857633	0.0871489	-0.0984101	0.921607	0.991132	-0.0313718	0.270981	-0.116731	0.909229	0.987957	-0.00589768	0.38933	-0.0640168	0.949251	0.991564
EML4	-0.0240878	0.115947	-0.207749	0.835425	0.981064	0.607446	0.829531	1.48514	0.16606	0.71842	-0.0792717	0.571878	-0.655645	0.515514	0.940155
EML5	0.0421871	0.0672843	0.626999	0.53066	0.934436	0.440192	0.27039	1.71285	0.115436	0.673728	0.012898	0.131182	0.185008	0.854085	0.982014
EML6	-0.107055	0.067973	-1.57497	0.115264	0.732473	-0.213001	0.320341	-0.797309	0.442423	0.871218	-0.0997216	0.162487	-1.41879	0.163102	0.844738
EMSY	0.32216	0.144477	2.22984	0.0257582	0.543503	0.473342	0.716533	0.812743	0.434022	0.86828	0.312247	0.765377	2.09366	0.0421683	0.703699
EMX1	0.00777271	0.0151402	0.513383	0.607684	0.951823	-0.0589448	0.0141488	-0.797449	0.442346	0.871215	0.0106944	0.00452079	0.691381	0.493009	0.93835
ENAH	0.0585191	0.0644634	0.907788	0.36399	0.886619	-0.0947697	0.323093	-0.352895	0.730948	0.950874	0.0678918	0.159517	1.02239	0.312263	0.909414
ENC1	-0.0828832	0.0660211	-1.25541	0.209331	0.814385	0.273681	0.81579	0.668389	0.517897	0.89976	-0.0924005	0.0954948	-1.38125	0.174568	0.846625
ENDOD1	-0.059721	0.156225	-0.382276	0.702257	0.966927	-0.116883	0.455985	-0.325387	0.751142	0.954375	-0.0463869	0.986879	-0.267372	0.790449	0.979639
ENDOG	0.0658604	0.034824	1.89124	0.0585928	0.626245	0.048282	0.0078246	0.69435	0.502106	0.894024	0.0717452	0.0521814	1.78324	0.0818251	0.774831
ENDOV	0.0300376	0.0432823	0.693993	0.487687	0.926249	-0.0307511	0.0396844	-0.322775	0.75302	0.955691	0.0458471	0.0857261	0.943634	0.350581	0.923154
ENGASE	0.00786295	0.0381184	0.206277	0.836575	0.981064	0.21191	0.192267	0.916884	0.379344	0.842261	0.00215732	0.0653847	0.0558203	0.955741	0.992746
ENHO	0.0112889	0.0178761	0.631509	0.527708	0.933692	0.242697	0.109873	1.62913	0.132035	0.687072	0.00790823	0.00786396	0.439194	0.6627	0.964043
ENKUR	0.0212992	0.0136647	1.5587	0.119068	0.735341	-0.0394717	0.00566012	-0.530737	0.606408	0.926575	0.0234225	0.00569017	1.6849	0.0991883	0.80367
ENO1	-0.0105314	0.111957	-0.094067	0.925056	0.991381	0.180949	0.625993	0.473024	0.645669	0.930464	-0.0284692	0.30473	-0.243153	0.809033	0.979639
ENO2	0.0407407	0.08261	0.493169	0.621893	0.95265	0.861844	0.341584	2.77576	0.0184213	0.435201	-0.0218132	0.293209	-0.254532	0.800287	0.979639
ENO4	-0.0134549	0.0149147	-0.902125	0.36699	0.887488	0.0216734	0.00421678	0.32706	0.749864	0.954161	-0.0153293	0.00132676	-1.00143	0.322171	0.911591
ENOPH1	-0.0939114	0.0546682	-1.71784	0.0858254	0.68342	-0.0650175	0.0440015	-0.467775	0.649299	0.931186	-0.0991992	0.0784658	-1.66832	0.102807	0.808981
ENOSF1	-0.00492287	0.111365	-0.0442047	0.964741	0.99648	0.0502005	0.504173	0.145208	0.887237	0.981527	-0.0113053	0.499247	-0.0961037	0.923881	0.987599
ENOX1	0.223979	0.14749	1.51861	0.128862	0.741654	0.817172	1.02357	1.74032	0.110351	0.668799	0.159046	0.936361	1.02378	0.311615	0.909414
ENOX2	-0.0254385	0.0663977	-0.383124	0.701628	0.966927	0.114826	0.316747	0.431638	0.674483	0.936219	-0.034757	0.19884	-0.5069	0.614791	0.958887
ENPEP	0.220732	0.194821	1.133	0.257215	0.840127	0.940251	0.653753	2.15305	0.0549556	0.579869	0.0419548	0.730828	0.192733	0.848207	0.981954
ENPP2	0.0727245	0.0742603	0.979319	0.327423	0.86827	0.144764	0.152981	0.695107	0.501759	0.894024	0.062231	0.174825	0.782926	0.437923	0.93835
ENPP4	-0.0266174	0.0241692	-1.1013	0.270768	0.849938	-0.173271	0.0811162	-1.3854	0.193837	0.734839	-0.0209283	0.025634	-0.849586	0.400218	0.936159
ENPP5	0.00863972	0.0268694	0.321545	0.747797	0.973331	-0.0669864	0.0550175	-0.613846	0.552104	0.907223	0.0135206	0.00906698	0.487704	0.628903	0.958887
ENPP6	0.0179881	0.0140829	1.27731	0.201494	0.809368	0.0731513	0.0142323	0.997121	0.34049	0.822733	0.0158776	0.0112187	1.10647	0.274618	0.897086
ENSA	0.334139	0.165221	2.02237	0.0431377	0.582069	0.261179	1.17947	0.535253	0.603381	0.925672	0.343587	0.784098	1.95672	0.0568347	0.744117
ENTPD1	0.0194673	0.0654807	0.297298	0.766239	0.974273	0.12447	0.38679	0.396473	0.699524	0.943309	0.0146915	0.152012	0.21943	0.827344	0.981625
ENTPD1-AS1	0.207545	0.149012	1.3928	0.163679	0.77571	0.480236	0.655032	1.05494	0.314621	0.809218	0.17482	0.589755	1.10856	0.273728	0.897086
ENTPD3	-0.0673208	0.0185516	-3.62884	0.000284701	0.104449	0.0158741	0.0145269	0.193348	0.850297	0.975001	-0.0717971	0.0152643	-3.77003	0.000489027	0.538949
ENTPD3-AS1	0.0477713	0.0828388	0.576678	0.564157	0.941014	-0.465268	0.246849	-2.01083	0.0699385	0.605375	0.1232	0.13245	1.38864	0.173074	0.844738
ENTPD4	0.0139764	0.0892553	0.156589	0.875569	0.984366	-0.0255691	0.180448	-0.121539	0.905509	0.987957	0.0226571	0.350892	0.229867	0.819275	0.980221
ENTPD5	-0.000727192	0.0347728	-0.0209127	0.983315	0.998237	0.0438477	0.00177162	0.361945	0.724418	0.948236	-0.00472943	0.0439323	-0.130286	0.896975	0.98631
ENTPD6	0.016511	0.0614846	0.268539	0.788285	0.976176	0.21439	0.206324	0.892202	0.391848	0.849143	0.00264801	0.0940455	0.0416341	0.966982	0.993691
ENTPD7	-0.0216411	0.0222423	-0.972969	0.330569	0.86827	-0.0371956	0.0286418	-0.409703	0.690081	0.939485	-0.0206479	0.021629	-0.900022	0.373076	0.931098
ENY2	0.0170918	0.107839	0.158493	0.874068	0.984143	0.215368	0.254546	0.857707	0.409797	0.857591	-0.0277502	0.324303	-0.23239	0.817328	0.979999
EOGT	0.0331059	0.047579	0.695809	0.486548	0.926249	-0.0780887	0.202311	-0.367316	0.720501	0.948236	0.0389691	0.0760497	0.798264	0.429064	0.938138
EP300	0.0570261	0.142538	0.400077	0.6891	0.965529	0.752552	1.19934	1.46473	0.17166	0.720564	-0.000970217	1.01366	-0.00653954	0.994812	0.999449
EP400	0.183458	0.106932	1.71565	0.0862257	0.684599	0.219684	0.451901	0.6876	0.506256	0.895672	0.178888	0.486381	1.57643	0.122189	0.825029
EPB41	-0.0427637	0.0564942	-0.756956	0.449076	0.91311	-0.161935	0.288695	-0.578382	0.574941	0.916438	-0.0377057	0.121253	-0.653696	0.516757	0.940155
EPB41L1	0.0289728	0.0937124	0.309168	0.757194	0.973614	-0.272388	0.436453	-0.86144	0.407828	0.856335	0.0579918	0.285409	0.591025	0.55757	0.94933
EPB41L2	0.123325	0.202814	0.608069	0.543142	0.934685	0.617187	1.63768	0.762126	0.462404	0.880653	0.0902765	1.39955	0.430934	0.66865	0.964407
EPB41L3	0.151072	0.184671	0.81806	0.413323	0.902848	-0.158125	1.73782	-0.288398	0.778496	0.961361	0.190637	1.46317	0.971989	0.336443	0.913994
EPB41L4A	0.100767	0.144955	0.695161	0.486955	0.926249	-0.879503	1.334	-1.74351	0.109689	0.667792	0.188996	1.01007	1.24884	0.218419	0.875218
EPB41L4A-AS1	0.0319265	0.032956	0.968761	0.332665	0.868418	0.111107	0.0255367	1.23389	0.24358	0.767423	0.01968	0.0567447	0.555728	0.581251	0.95612
EPB41L4B	0.0312418	0.0281085	1.11147	0.266365	0.846363	-0.0972161	0.124487	-0.594382	0.564482	0.910291	0.0351513	0.0437913	1.23195	0.224603	0.882021
EPB41L5	-0.120318	0.112313	-1.07128	0.284044	0.855972	-0.625708	0.422438	-2.05295	0.0650863	0.591011	-0.0409074	0.398207	-0.338595	0.736548	0.973598
EPC1	-0.168536	0.171962	-0.980081	0.327046	0.86827	-0.250754	1.56807	-0.415935	0.685652	0.939033	-0.161255	1.20246	-0.898778	0.373731	0.931098
EPC2	-0.0214309	0.157754	-0.13585	0.89194	0.98825	0.300156	1.30301	0.485417	0.637137	0.929142	-0.0438193	1.12979	-0.268579	0.789527	0.979563
EPDR1	0.0453118	0.0789314	0.574065	0.565924	0.941093	-0.0635641	0.0548239	-0.352709	0.731135	0.950874	0.0711544	0.175149	0.810409	0.422128	0.936924
EPG5	0.0586741	0.0915252	0.64107	0.521477	0.932685	0.0154054	0.199591	0.0731813	0.943003	0.993673	0.0687598	0.311121	0.676543	0.502286	0.939448
EPHA10	-0.00624901	0.017201	-0.363294	0.716385	0.968287	0.0142391	0.0189075	0.178004	0.862035	0.975909	-0.00724227	0.0103693	-0.411189	0.682958	0.965739
EPHA3	-0.00672601	0.116369	-0.0577991	0.953909	0.995796	0.297364	0.457384	0.766987	0.459627	0.877714	-0.0368335	0.207097	-0.30193	0.764434	0.976267
EPHA4	-0.0168339	0.0417449	-0.403258	0.686759	0.965094	-0.715923	0.219845	-3.1337	0.00978482	0.363659	0.00731335	0.0490612	0.172242	0.864157	0.982487
EPHA5	-0.0331653	0.025417	-1.30485	0.191945	0.807146	0.143245	0.143165	0.661381	0.522312	0.901094	-0.0356288	0.0243052	-1.39208	0.171027	0.844738
EPHA6	0.0607422	0.0473535	1.28274	0.199584	0.809368	0.877248	0.33653	2.79032	0.0179527	0.432489	0.0417886	0.0592981	0.872413	0.388285	0.934107
EPHA7	-0.00357511	0.0367344	-0.0973232	0.92247	0.991132	0.0278087	0.0753888	0.201353	0.844188	0.97368	-0.00596441	0.0558199	-0.156517	0.876351	0.983301
EPHB1	-0.030238	0.0498913	-0.606078	0.544463	0.93472	-0.231331	0.139218	-1.13713	0.280232	0.78981	-0.0173692	0.111018	-0.337509	0.737361	0.973598
EPHB2	0.00061607	0.017604	0.034996	0.972083	0.997255	0.0419572	-0.00182605	0.657031	0.524949	0.901327	-0.00278402	0.0102438	-0.152019	0.879877	0.983415
EPHB6	-0.186487	0.0626694	-2.97573	0.00292296	0.289068	-0.113799	0.321333	-0.39455	0.700902	0.943801	-0.190089	0.126124	-2.96073	0.00495955	0.578505
EPHX1	-0.00180561	0.144454	-0.0124995	0.990027	0.998639	-0.282816	0.349986	-0.991213	0.343387	0.822733	0.0950498	0.636359	0.567432	0.573345	0.95314
EPHX2	0.0161097	0.0252492	0.638026	0.523457	0.933428	0.119686	0.0219773	1.01922	0.330521	0.820981	0.011089	0.0286331	0.428908	0.670112	0.964757
EPHX4	0.0457499	0.0270169	1.69338	0.0903828	0.687601	0.0815191	0.136839	0.331184	0.746881	0.953779	0.0453138	0.0326822	1.6671	0.102697	0.808981
EPM2A	0.0163617	0.0666334	0.245548	0.806032	0.977476	0.113967	0.138465	0.649098	0.529817	0.902774	-6.15164e-05	0.135069	-0.00085414	0.999322	0.999675
EPM2AIP1	0.145253	0.0855582	1.69771	0.0895617	0.687577	0.744564	0.517581	1.951	0.0776385	0.620403	0.113537	0.292417	1.29324	0.202772	0.866629
EPN1	0.0343807	0.055182	0.623042	0.533257	0.934444	-0.0614103	0.30965	-0.210225	0.837429	0.972863	0.0379254	0.102888	0.674905	0.503316	0.939448
EPN2	0.302266	0.172424	1.75304	0.0795951	0.675377	-0.172774	1.12591	-0.345729	0.736227	0.950874	0.366458	1.29537	1.99482	0.0523669	0.734479
EPRS	0.137449	0.101441	1.35496	0.175431	0.791304	0.132155	0.463641	0.359312	0.72633	0.948983	0.137885	0.36475	1.30653	0.198255	0.866629
EPS15	0.04923	0.153119	0.321514	0.747821	0.973331	-1.10318	0.855649	-2.39792	0.0358776	0.534494	0.192789	0.80733	1.1873	0.24157	0.885033
EPS15L1	-0.0587849	0.110884	-0.530148	0.596009	0.950411	-0.0196667	0.663347	-0.046653	0.963646	0.995091	-0.0616926	0.424405	-0.536779	0.594162	0.958592
EPS8	0.399852	0.294573	1.35739	0.174656	0.789945	0.21213	4.14845	0.248438	0.808484	0.966458	0.425213	3.98036	1.35487	0.182472	0.854763
ERAL1	-0.00314247	0.0475689	-0.0660615	0.947329	0.994642	-0.00938268	0.1356	-0.0503282	0.960785	0.995091	-0.00270791	0.058627	-0.0550418	0.956394	0.992746
ERAP1	0.0444053	0.101391	0.437963	0.661413	0.960689	-0.0879096	0.24891	-0.381134	0.710484	0.94745	0.0760964	0.463618	0.674126	0.503807	0.939448
ERBB4	-0.028417	0.0955361	-0.297448	0.766124	0.974273	-0.598815	1.23756	-1.08939	0.299836	0.798589	-0.01065	0.300633	-0.109779	0.913091	0.987556
ERBIN	0.156145	0.149395	1.04518	0.295938	0.859899	-0.645294	1.23575	-1.21774	0.249416	0.771371	0.225345	1.01642	1.4472	0.155028	0.842294
ERC1	0.57533	0.212826	2.70328	0.0068658	0.352422	-0.019472	2.19852	-0.0313642	0.975555	0.996433	0.654537	2.27894	2.8891	0.0060077	0.578505
ERC2	0.0049434	0.090031	0.0549077	0.956212	0.995879	0.390877	0.65504	1.00236	0.338231	0.822733	-0.0167863	0.231331	-0.181413	0.856888	0.982014
ERCC1	0.00712533	0.0549845	0.129588	0.896892	0.988502	-0.129895	0.302764	-0.492876	0.631998	0.929142	0.013361	0.101219	0.237648	0.813272	0.979639
ERCC2	-0.016002	0.0318176	-0.50293	0.615014	0.95251	0.0593578	0.0322215	0.637527	0.537143	0.903373	-0.0259663	0.03975	-0.766968	0.447455	0.93835
ERCC3	-0.0621709	0.0793882	-0.783125	0.433553	0.906663	-0.151431	0.237177	-0.558719	0.58782	0.920034	-0.053794	0.251797	-0.647887	0.520471	0.941871
ERCC4	0.000984331	0.066802	0.0147351	0.988244	0.998639	0.15902	0.178095	0.812496	0.434026	0.86828	-0.0198542	0.0885523	-0.279362	0.781468	0.978339
ERCC6	-0.0260148	0.0582441	-0.446652	0.655127	0.959638	-0.119121	0.0426457	-1.03348	0.324104	0.8169	0.005912	0.154761	0.0875909	0.930605	0.988357
ERCC6L2	0.0558323	0.146027	0.382342	0.702208	0.966927	-0.812629	1.09886	-1.77196	0.104531	0.660604	0.153819	0.800066	0.998534	0.323556	0.911591
ERCC8	0.0349247	0.0783515	0.445744	0.655782	0.959638	-0.2495	0.387041	-0.858981	0.408985	0.856753	0.0572449	0.270504	0.703533	0.485482	0.93835
ERGIC1	0.0842662	0.100526	0.838252	0.401889	0.899452	-0.00623048	0.636702	-0.0171168	0.986655	0.997829	0.0917384	0.417949	0.877091	0.385268	0.934107
ERGIC2	-0.0326696	0.0841478	-0.388241	0.697838	0.966923	-0.00312396	0.41351	-0.00993138	0.992258	0.998453	-0.034947	0.181589	-0.400169	0.690995	0.967839
ERGIC3	0.0977494	0.0634922	1.53955	0.12367	0.738576	0.444092	0.23526	1.88165	0.0872619	0.636124	0.0707282	0.144964	1.0729	0.289247	0.902256
ERH	0.0655516	0.101995	0.642694	0.520423	0.932681	-0.689388	0.273876	-2.67059	0.0221886	0.45927	0.205212	0.431964	1.84827	0.0713857	0.767787
ERI1	-0.00733013	0.0600456	-0.122076	0.902839	0.989313	-0.130211	0.360515	-0.453382	0.659281	0.933374	-0.00171329	0.0734822	-0.0279026	0.977886	0.994473
ERI2	0.0643697	0.0425501	1.5128	0.130331	0.745224	0.122154	0.14752	0.653131	0.527414	0.901641	0.0612156	0.0731347	1.40095	0.168342	0.844738
ERI3	0.0656711	0.0911432	0.720526	0.471201	0.922211	0.288159	0.224954	1.26322	0.233204	0.761659	0.0234061	0.34528	0.235417	0.814993	0.979639
ERICH1	-0.0707397	0.131042	-0.539826	0.589317	0.948663	0.0834769	0.496932	0.209348	0.838097	0.972869	-0.0894116	0.498349	-0.644417	0.522697	0.943142
ERICH3	0.0150502	0.0225698	0.666828	0.504882	0.929044	-0.203568	0.0664795	-1.77225	0.104601	0.660604	0.0238298	0.0222278	1.03524	0.306292	0.908705
ERLEC1	0.097252	0.09451	1.02901	0.303474	0.859899	-0.429015	0.19468	-2.1057	0.0594341	0.584387	0.241544	0.313491	2.26413	0.0286183	0.687975
ERLIN1	0.0844407	0.0513058	1.64583	0.0997984	0.705763	0.362912	0.0589036	2.76528	0.0187661	0.436465	0.0342044	0.101833	0.613623	0.542668	0.947243
ERLIN2	0.0250292	0.0427098	0.586029	0.557856	0.93965	-0.0830245	0.0415744	-0.852703	0.412317	0.860344	0.050774	0.0707654	1.06834	0.291276	0.902256
ERMAP	-0.0574984	0.0465033	-1.23644	0.216297	0.817287	0.0136559	0.0511795	0.132305	0.897173	0.984607	-0.075621	0.0965404	-1.45174	0.153766	0.841909
ERMARD	-0.105251	0.0540016	-1.94903	0.0512914	0.611465	-0.0651061	0.0678886	-0.412641	0.687992	0.939033	-0.110577	0.0827218	-1.924	0.060929	0.754054
ERMN	0.0644278	0.0275978	2.33453	0.0195682	0.505112	0.45017	0.0676942	3.53041	0.00488793	0.321452	0.0454704	0.0214936	1.60855	0.115919	0.816957
ERMP1	0.103157	0.0841076	1.22649	0.220014	0.82114	0.673539	0.226838	2.66363	0.0224632	0.459685	0.0322029	0.260763	0.361077	0.719794	0.970022
ERN1	-0.00963525	0.0470979	-0.204579	0.837901	0.981246	0.246468	0.179875	1.07512	0.305895	0.801229	-0.0209212	0.0853663	-0.434731	0.665912	0.964407
ERO1A	0.0214927	0.102889	0.208892	0.834533	0.981064	0.321497	0.30852	1.21544	0.250113	0.77212	-0.0319919	0.339414	-0.286449	0.775898	0.977841
ERO1B	-0.00457732	0.104943	-0.043617	0.96521	0.99648	-0.283518	0.545212	-0.796694	0.442894	0.871396	0.0219905	0.302386	0.200228	0.842238	0.981768
ERP29	0.087485	0.0791801	1.10489	0.269209	0.848964	0.279411	0.470015	0.840071	0.419188	0.863264	0.0759545	0.170806	0.931684	0.356655	0.925805
ERP44	0.311706	0.0987568	3.1563	0.00159786	0.23003	-0.145415	0.491737	-0.407604	0.691576	0.939658	0.349642	0.41851	3.40208	0.00144733	0.578505
ERRFI1	-0.00432886	0.034678	-0.12483	0.900658	0.989123	-0.0960355	0.0374049	-1.01705	0.331442	0.820981	0.00996824	0.0425629	0.267365	0.790578	0.979639
ERVK3-1	0.0175609	0.0178345	0.984656	0.324793	0.86827	0.101086	0.0461865	0.934914	0.370389	0.838393	0.0152248	0.00716375	0.841978	0.404417	0.936159
ERVMER61-1	0.0154392	0.0469048	0.329161	0.742034	0.97292	0.160337	0.0393546	1.70931	0.11589	0.674049	-0.0328697	0.129091	-0.606875	0.547096	0.947243
ESCO1	0.0113016	0.102011	0.110788	0.911784	0.990509	-0.596392	0.337254	-1.83387	0.094519	0.646167	0.0776204	0.343299	0.7225	0.473863	0.93835
ESD	0.176478	0.126796	1.39182	0.163977	0.77571	-0.0688799	0.391953	-0.229236	0.822985	0.96965	0.229634	0.579609	1.6419	0.107839	0.812686
ESF1	0.0663798	0.104575	0.63476	0.525585	0.933692	0.277595	0.448666	0.889694	0.392992	0.849143	0.0396506	0.265847	0.35723	0.722652	0.970354
ESR1	0.0307497	0.0644978	0.476756	0.633536	0.957641	-0.0822455	0.110014	-0.497156	0.629105	0.929142	0.051004	0.144091	0.72821	0.470397	0.93835
ESR2	-0.02654	0.0761056	-0.348726	0.727295	0.970402	-0.0426535	0.0572389	-0.34863	0.734109	0.950874	-0.0163695	0.296034	-0.168409	0.867044	0.982487
ESRRA	-0.0718922	0.0666955	-1.07792	0.281071	0.853606	-0.384902	0.15439	-2.04453	0.0661568	0.596089	-0.0269677	0.179259	-0.378116	0.707188	0.96869
ESRRG	-0.0892062	0.10289	-0.867002	0.385941	0.891694	-0.525938	0.391137	-1.58406	0.142177	0.692138	-0.0428097	0.405912	-0.395588	0.694347	0.968215
ESYT1	0.222549	0.0527325	4.22034	2.43931e-05	0.0346779	0.547524	0.0256629	6.05353	9.16175e-05	0.0491023	0.0552031	0.145252	0.850522	0.399704	0.936159
ESYT2	-0.0888082	0.210117	-0.422661	0.672542	0.962912	-0.19771	1.35281	-0.365615	0.721755	0.948236	-0.0694427	1.06746	-0.304527	0.76224	0.975889
ESYT3	0.00952732	0.0115179	0.827172	0.40814	0.902113	0.111429	0.0103324	1.27965	0.227635	0.757286	0.00771269	0.00133927	0.66374	0.510368	0.939448
ETAA1	-0.0209794	0.0412575	-0.508498	0.611104	0.951936	-0.198322	0.0695427	-1.72118	0.113655	0.67331	0.00510135	0.0657936	0.115448	0.908622	0.987521
ETF1	0.0285997	0.104365	0.274035	0.784057	0.976176	0.141888	0.295733	0.532511	0.60522	0.926229	0.00806964	0.447849	0.0711433	0.943611	0.99105
ETFA	0.147861	0.114745	1.2886	0.197537	0.809368	0.108236	0.548068	0.226513	0.825058	0.969812	0.150285	0.426566	1.27141	0.210356	0.872588
ETFB	0.104309	0.0572803	1.82103	0.0686018	0.656823	0.176664	0.101664	1.20552	0.253905	0.773082	0.0912616	0.121477	1.4665	0.149723	0.841909
ETFBKMT	-0.0137799	0.0298456	-0.461707	0.644291	0.958839	-0.0740162	0.0175425	-0.913302	0.381141	0.843076	-0.00432864	0.0132797	-0.134841	0.893584	0.985156
ETFDH	-0.107343	0.115347	-0.930605	0.352058	0.881923	-0.187022	0.481332	-0.566233	0.58288	0.919039	-0.096275	0.441443	-0.782103	0.438401	0.93835
ETHE1	-0.0974264	0.0557677	-1.747	0.0806369	0.675377	-0.382816	0.0201245	-3.19805	0.00873687	0.358107	-0.0183114	0.16459	-0.29054	0.772788	0.976358
ETNK1	0.0623885	0.158064	0.394704	0.693061	0.966728	0.92215	0.80502	2.22031	0.0488579	0.570506	-0.083231	0.897261	-0.48694	0.628752	0.958887
ETNPPL	0.0225359	0.0234035	0.96293	0.335583	0.868762	0.330209	0.0514139	3.02543	0.0118443	0.379569	0.00770767	0.0202128	0.321678	0.749242	0.974168
ETS1	0.288377	0.2098	1.37453	0.169276	0.78309	-0.906698	1.52752	-1.48242	0.166984	0.718465	0.447739	1.52871	2.00465	0.0512659	0.734479
ETS2	-0.0410298	0.111278	-0.368713	0.712342	0.966927	-0.655754	0.524673	-1.73369	0.111558	0.670594	0.0172184	0.338762	0.147885	0.883119	0.983961
ETV1	0.127177	0.126474	1.00556	0.314629	0.865702	-0.138877	0.461312	-0.418518	0.68382	0.939033	0.172396	0.425944	1.2602	0.214334	0.872918
ETV3	-0.0135364	0.0580022	-0.233378	0.815468	0.97853	-0.259041	0.102554	-1.69976	0.117931	0.67482	0.0280498	0.134598	0.447204	0.656952	0.962848
ETV4	0.0327908	0.0254272	1.2896	0.197191	0.809368	0.361398	0.0471174	3.4112	0.0060143	0.335626	0.0127054	0.0350611	0.485073	0.630064	0.958887
ETV5	-0.0249326	0.0502568	-0.496105	0.619821	0.95251	-0.298372	0.357484	-1.03674	0.322607	0.81578	-0.0163322	0.105585	-0.319981	0.750518	0.974322
ETV6	0.0140531	0.135081	0.104035	0.917142	0.990572	-0.263544	1.04398	-0.568353	0.581462	0.919016	0.0397954	0.682318	0.281827	0.779416	0.978339
EVA1C	0.0230402	0.177225	0.130006	0.896562	0.988414	-1.32351	1.56947	-2.36283	0.0381527	0.544366	0.172834	1.22403	0.925123	0.360019	0.926721
EVI5	0.101666	0.158044	0.643275	0.520046	0.932681	0.223674	1.16136	0.455853	0.65758	0.933005	0.0875425	0.867008	0.524392	0.602674	0.958887
EVI5L	-0.0124948	0.0409364	-0.305225	0.760194	0.973614	0.179965	0.105593	0.987263	0.345246	0.823495	-0.0227166	0.0693856	-0.540749	0.591446	0.957028
EVL	0.131841	0.116931	1.12751	0.259528	0.843318	-0.494702	0.866817	-1.15555	0.272872	0.785845	0.18235	0.633649	1.50017	0.140812	0.83852
EWSR1	-0.0403372	0.109671	-0.367803	0.71302	0.966927	0.568361	0.638538	1.35143	0.204353	0.744008	-0.0847498	0.449839	-0.746028	0.459673	0.93835
EXD2	0.0572555	0.0609738	0.939018	0.347721	0.877899	0.173931	0.140542	0.769491	0.458201	0.877215	0.0480989	0.133988	0.759603	0.451599	0.93835
EXD3	-0.124282	0.0815427	-1.52413	0.127477	0.741654	0.151457	0.166181	0.571859	0.579196	0.918478	-0.153156	0.225489	-1.787	0.0809246	0.774458
EXOC1	-0.209692	0.114279	-1.8349	0.0665202	0.653876	-0.966862	0.711514	-2.52408	0.0285916	0.494061	-0.135716	0.474084	-1.1335	0.26323	0.896231
EXOC2	0.181707	0.149582	1.21477	0.224455	0.826125	-0.265741	0.749111	-0.639239	0.536071	0.903373	0.248254	0.819446	1.54849	0.128767	0.83226
EXOC3	0.0988507	0.0685329	1.44238	0.149195	0.763617	0.192868	0.215525	0.694953	0.501851	0.894024	0.0927451	0.181296	1.31138	0.196626	0.866629
EXOC3-AS1	-0.0142992	0.0223921	-0.638584	0.523094	0.933428	-0.0484798	0.0214689	-0.553189	0.591469	0.9211	-0.0119119	0.0243071	-0.51431	0.609645	0.958887
EXOC4	0.428616	0.199816	2.14506	0.0319483	0.555274	0.139575	1.90409	0.247909	0.808848	0.966458	0.47027	1.73932	2.20031	0.033156	0.687975
EXOC5	-0.086218	0.110604	-0.779517	0.435675	0.908578	-0.433312	0.49392	-1.26657	0.232102	0.761016	-0.0457048	0.497981	-0.391036	0.697684	0.96869
EXOC6	-0.0241009	0.102262	-0.235679	0.813682	0.978419	-0.356749	0.633126	-0.907403	0.384113	0.84527	3.75667e-05	0.422893	0.000354714	0.999719	0.999806
EXOC6B	-0.0519152	0.174538	-0.297443	0.766128	0.974273	-1.57002	1.95099	-2.74767	0.0192388	0.438876	0.104305	1.16279	0.569044	0.57226	0.952981
EXOC7	0.119785	0.076301	1.5699	0.116439	0.734883	-0.205814	0.223936	-0.902298	0.386699	0.846753	0.160808	0.234584	1.98614	0.0533579	0.735205
EXOC8	0.0092484	0.0370254	0.249785	0.802754	0.977476	0.0647762	0.101201	0.37064	0.718116	0.948236	0.00663907	0.050447	0.175241	0.861713	0.982406
EXOG	-0.080123	0.0898924	-0.891321	0.372757	0.888473	-0.459547	0.22553	-1.68388	0.121024	0.677292	-0.0339476	0.217917	-0.356573	0.72314	0.970586
EXOSC1	-0.0819065	0.0732718	-1.11784	0.263634	0.845752	-0.58746	0.147706	-2.54652	0.0276244	0.491137	-0.025183	0.153019	-0.325895	0.74607	0.974168
EXOSC10	-0.0110117	0.0688526	-0.159932	0.872935	0.983845	0.203354	0.131568	1.05998	0.312425	0.807015	-0.042705	0.22317	-0.578917	0.565638	0.951444
EXOSC2	0.0317079	0.0514203	0.616643	0.53747	0.934685	-0.224966	0.041444	-2.217	0.0491975	0.570506	0.120389	0.106783	2.01841	0.0497561	0.72531
EXOSC5	0.000384745	0.0207139	0.0185742	0.985181	0.998437	0.0287533	0.0599917	0.253297	0.804824	0.965277	-0.000592387	0.0213617	-0.0281183	0.977697	0.994473
EXOSC6	-0.0335122	0.0600668	-0.557915	0.576903	0.943537	-0.0401404	0.206472	-0.143884	0.888257	0.981527	-0.03319	0.136967	-0.539591	0.592238	0.957305
EXOSC7	0.00577332	0.0349975	0.164964	0.868972	0.983326	-0.165823	0.0916535	-1.12865	0.283639	0.790613	0.0160958	0.0478431	0.446673	0.657344	0.962848
EXOSC8	-0.030429	0.0806744	-0.377182	0.706038	0.966927	0.0818396	0.111245	0.441358	0.667713	0.934539	-0.056642	0.226393	-0.632173	0.530591	0.944869
EXOSC9	-0.0810371	0.0415405	-1.9508	0.0510811	0.611465	-0.308235	0.0105339	-4.17294	0.00163881	0.204711	0.0240584	0.0726526	0.478891	0.634421	0.959423
EXPH5	0.039598	0.0233386	1.69667	0.0897587	0.687577	0.0414146	0.0835273	0.260913	0.799098	0.964431	0.0395578	0.00669334	1.67653	0.101903	0.808981
EXT1	0.0421208	0.0817321	0.515352	0.606307	0.951496	-0.373971	0.42407	-1.2312	0.244349	0.767944	0.0745993	0.289496	0.879066	0.384208	0.934107
EXT2	0.126338	0.113513	1.11298	0.265716	0.846363	-0.185571	0.482523	-0.419422	0.683179	0.939033	0.148315	0.452615	1.26286	0.213385	0.872918
EXTL1	0.00435006	0.0138461	0.314172	0.75339	0.973614	0.0845964	0.0594032	0.770306	0.457685	0.877137	0.00305389	0.00733912	0.2188	0.827832	0.981625
EXTL2	0.0111481	0.0604121	0.184534	0.853594	0.981944	-0.18872	0.200975	-0.902806	0.386295	0.846298	0.0293628	0.151324	0.465301	0.644043	0.960014
EXTL3	0.15589	0.0912773	1.70787	0.0876598	0.685007	0.225814	0.22106	0.904992	0.385333	0.84584	0.145087	0.245888	1.47935	0.14627	0.841909
EYA1	-0.0285971	0.157354	-0.181737	0.855789	0.982227	-0.285519	0.508783	-0.853875	0.411771	0.859993	0.0444815	0.507416	0.249427	0.804377	0.979639
EYA2	-0.018318	0.012617	-1.45184	0.146545	0.763617	-0.0211393	-0.00961152	-0.348808	0.733979	0.950874	-0.0181902	0.00280292	-1.41012	0.165631	0.844738
EYA3	0.0455267	0.0859069	0.529953	0.596144	0.950411	0.115567	0.40092	0.326666	0.750202	0.954264	0.0411379	0.287222	0.464533	0.644588	0.960014
EYA4	-0.0273726	0.0311234	-0.879488	0.379137	0.890011	-0.0353913	0.0770214	-0.289771	0.777473	0.961361	-0.0268157	0.0277535	-0.833151	0.410028	0.936159
EYS	0.0769205	0.0591442	1.30056	0.19341	0.807146	0.156227	0.0548126	1.48908	0.165034	0.717511	0.0399765	0.182584	0.558277	0.579525	0.955732
EZH1	0.0372618	0.12201	0.305401	0.760061	0.973614	-0.214347	0.488386	-0.555358	0.590036	0.920765	0.0651969	0.455988	0.506956	0.614752	0.958887
EZH2	0.0254641	0.0418397	0.60861	0.542783	0.934685	0.073145	-0.0204673	1.2526	0.236954	0.763869	-0.0248378	0.128663	-0.414115	0.68083	0.965397
F11-AS1	-0.0213694	0.0148819	-1.43593	0.151022	0.765424	-0.00685817	0.0298156	-0.0793735	0.938185	0.993673	-0.021813	0.0033393	-1.44384	0.155967	0.844267
F13A1	0.0634195	0.0268259	2.36412	0.0180732	0.482777	0.0660961	0.0203117	0.743593	0.473086	0.883753	0.0631513	0.0150885	2.24435	0.0310202	0.687975
F3	-0.0928818	0.104849	-0.885861	0.375693	0.890011	0.198267	0.161871	0.971976	0.352457	0.827286	-0.197425	0.351379	-1.61516	0.113524	0.816957
F8	-0.0307803	0.025512	-1.2065	0.227623	0.826911	-0.225161	0.211308	-1.01114	0.334199	0.821587	-0.028195	0.0344344	-1.09789	0.278308	0.898438
FA2H	-0.0128104	0.0210051	-0.609871	0.541947	0.934685	0.145609	0.0236948	1.59428	0.13987	0.691566	-0.0216577	0.021644	-1.00343	0.321216	0.911591
FAAH	0.0247201	0.0253015	0.977017	0.32856	0.86827	0.0089553	0.0609104	0.0760894	0.940748	0.993673	0.0254839	0.0211827	0.983659	0.331012	0.911591
FAAH2	-0.0101221	0.0507275	-0.199539	0.841841	0.981867	-0.240256	0.0720442	-1.75563	0.107606	0.666984	0.0265364	0.102474	0.485851	0.629518	0.958887
FAAP100	0.00917355	0.0339628	0.270106	0.787079	0.976176	0.00379163	0.0190488	0.0425506	0.966841	0.995521	0.0100882	0.0496925	0.274617	0.784915	0.979009
FAAP20	0.0162496	0.0850378	0.191087	0.848458	0.981867	0.100761	0.18246	0.366855	0.720856	0.948236	0.00728959	0.207125	0.0815097	0.935411	0.990075
FABP3	-0.0128616	0.0148099	-0.868451	0.385148	0.891694	-0.13778	0.0779289	-1.02369	0.328499	0.820208	-0.0113306	0.00525226	-0.760425	0.451113	0.93835
FABP5	0.155701	0.076237	2.04233	0.041119	0.582069	-0.122611	0.109451	-0.735774	0.477639	0.885408	0.229369	0.194204	2.67532	0.0104886	0.62658
FABP7	0.00267393	0.01451	0.184282	0.853792	0.981944	-0.0519738	0.0539411	-0.472188	0.646247	0.930464	0.00364038	0.00746655	0.248699	0.804767	0.979639
FADS1	-0.0546793	0.0564459	-0.968704	0.332693	0.868418	-0.0408701	0.0776301	-0.268807	0.793174	0.96423	-0.0568869	0.145639	-0.935787	0.354562	0.92499
FADS2	-0.0168294	0.0845339	-0.199084	0.842197	0.981867	0.0180919	0.220917	0.0744752	0.942002	0.993673	-0.0216407	0.265323	-0.24	0.81146	0.979639
FADS3	0.106278	0.0806696	1.31745	0.187689	0.805513	0.526856	0.271587	2.10713	0.0594309	0.584387	0.0574124	0.270824	0.673639	0.504114	0.939448
FAF1	-0.168809	0.192517	-0.87685	0.380568	0.890424	-0.555884	1.83034	-0.992006	0.342892	0.822733	-0.117007	1.52955	-0.570781	0.571092	0.952513
FAF2	0.0255526	0.112425	0.227286	0.820201	0.979816	-0.133025	0.195804	-0.445736	0.664645	0.934503	0.0517782	0.439955	0.426629	0.671759	0.965099
FAHD1	0.0677612	0.0260873	2.59748	0.00939118	0.400022	-0.0416516	0.156298	-0.208571	0.838688	0.972869	0.0696608	0.0453726	2.64741	0.0112611	0.627907
FAHD2A	-0.00876673	0.0451772	-0.194052	0.846135	0.981867	-0.0827838	0.0462108	-0.687233	0.506513	0.895672	0.0033482	0.0856695	0.0687029	0.945542	0.991564
FAHD2B	-0.0182917	0.032329	-0.565799	0.57153	0.942491	-0.177579	0.0923188	-1.26788	0.231653	0.760416	-0.00932744	0.0506825	-0.280725	0.780255	0.978339
FAIM	0.0209916	0.0550497	0.38132	0.702966	0.966927	0.0695299	0.0133033	0.49267	0.632168	0.929142	0.012281	0.11121	0.205418	0.838207	0.981768
FAIM2	0.0355445	0.0583075	0.609603	0.542125	0.934685	-0.880166	0.427819	-2.68371	0.0216796	0.455623	0.0654326	0.0980406	1.10432	0.275541	0.897086
FALEC	0.013716	0.02183	0.628312	0.5298	0.934027	0.00450033	0.0569698	0.03914	0.969497	0.995699	0.0140606	0.0236598	0.632383	0.530455	0.944869
FAM102A	-0.0470982	0.0378897	-1.24304	0.213854	0.815915	-0.0188629	0.185513	-0.0950571	0.926008	0.992429	-0.0481666	0.0452867	-1.24784	0.219415	0.876513
FAM102B	0.00890079	0.0617674	0.144102	0.88542	0.98734	0.078999	0.181842	0.382771	0.709361	0.947056	0.00200454	0.12583	0.0309656	0.975439	0.99425
FAM104A	-0.0288319	0.0607603	-0.474518	0.63513	0.957641	0.0492325	0.0906839	0.350862	0.732481	0.950874	-0.0468471	0.156322	-0.694982	0.490772	0.93835
FAM104B	-0.0171123	0.0210732	-0.81204	0.416768	0.90302	-0.00111866	0.0516792	-0.00889031	0.99307	0.998831	-0.0175739	0.0124054	-0.822163	0.415482	0.936159
FAM107A	0.0128367	0.0501007	0.256218	0.797782	0.977476	-0.886071	0.356766	-2.80324	0.0175467	0.427207	0.0360019	0.0876582	0.709507	0.481805	0.93835
FAM107B	-0.0597675	0.0986612	-0.605785	0.544658	0.93472	-0.468423	0.463982	-1.41856	0.184403	0.728684	-0.01971	0.338874	-0.190649	0.84969	0.981954
FAM110B	0.0625758	0.163245	0.383323	0.70148	0.966927	-0.760997	0.859265	-1.80358	0.0992307	0.653214	0.207557	1.07416	1.17242	0.247423	0.887462
FAM114A1	-0.0797578	0.108333	-0.73623	0.461591	0.917701	-0.522525	0.462236	-1.5911	0.140585	0.691566	-0.025694	0.359872	-0.2239	0.823886	0.980725
FAM114A2	-0.0652189	0.0565405	-1.15349	0.248709	0.835456	-0.253726	0.0339476	-2.73887	0.019664	0.44205	0.0466864	0.162422	0.654087	0.516508	0.940155
FAM117A	0.0118157	0.0583676	0.202435	0.839576	0.981246	-0.164234	0.126944	-0.941564	0.367124	0.837699	0.0340143	0.0847015	0.549165	0.585742	0.956882
FAM117B	-0.040635	0.0919264	-0.442039	0.658461	0.960689	-0.464168	0.352223	-1.40859	0.187258	0.730286	-0.00489348	0.298644	-0.0511193	0.959465	0.99324
FAM118A	-0.0339431	0.168557	-0.201375	0.840405	0.98141	-0.355999	0.487831	-0.979256	0.349009	0.825931	0.0542499	0.535911	0.285164	0.777099	0.977984
FAM118B	0.0889767	0.0671375	1.32529	0.185075	0.803837	0.144212	0.257579	0.576613	0.576093	0.916938	0.0846874	0.17825	1.2151	0.230897	0.88437
FAM120A	0.139474	0.153499	0.908632	0.363545	0.886619	0.911201	0.983867	1.80359	0.0994008	0.653327	0.0609889	0.684927	0.378542	0.706874	0.96869
FAM120AOS	0.0817586	0.0615923	1.32742	0.184371	0.803837	-0.0292901	0.212004	-0.128117	0.900425	0.986365	0.0904495	0.108085	1.41422	0.164432	0.844738
FAM120B	-0.11771	0.112903	-1.04258	0.297145	0.859899	-0.421221	0.770058	-1.06507	0.310044	0.806126	-0.09078	0.654422	-0.77059	0.445126	0.93835
FAM120C	0.0198635	0.0452592	0.438883	0.660747	0.960689	0.137398	0.0256875	1.23805	0.242093	0.766808	-0.00358385	0.082552	-0.0723009	0.942695	0.99105
FAM122B	-0.0844773	0.0507745	-1.66377	0.0961576	0.697894	-0.358515	0.122983	-2.05631	0.0648994	0.591011	-0.0590821	0.063002	-1.11318	0.272661	0.897086
FAM122C	0.0147891	0.0502256	0.294454	0.768411	0.975133	0.327318	0.14872	1.78865	0.101691	0.65892	-0.0106712	0.105119	-0.204307	0.839069	0.981768
FAM124A	0.0400198	0.0292282	1.36922	0.170931	0.786408	-0.22192	0.0881362	-1.61063	0.136248	0.6873	0.0523624	0.0410003	1.75073	0.0870605	0.784747
FAM126A	-0.104455	0.0945677	-1.10455	0.269354	0.848964	-0.581572	0.634704	-1.38383	0.194509	0.734839	-0.0790079	0.331154	-0.814037	0.420069	0.936159
FAM126B	-0.153356	0.117176	-1.30877	0.190612	0.807146	-0.595964	0.418822	-1.82244	0.0963357	0.648834	-0.0881569	0.418535	-0.702391	0.486186	0.93835
FAM131A	-0.0329175	0.0586589	-0.561167	0.574683	0.943239	-0.272543	0.200339	-1.1411	0.278649	0.78921	-0.0175361	0.143729	-0.289793	0.773355	0.97638
FAM131B	-0.0400725	0.0184533	-2.17156	0.0298889	0.54708	-0.0949754	0.115773	-0.594349	0.564566	0.910291	-0.0393304	0.00745731	-2.11709	0.0400228	0.700552
FAM133A	0.00280793	0.0167651	0.167487	0.866987	0.983326	-0.169067	0.0442029	-1.36139	0.201284	0.740372	0.00599841	0.00696159	0.354517	0.724669	0.970826
FAM133B	-0.00665147	0.108175	-0.0614878	0.950971	0.995709	-0.305621	0.365752	-1.08416	0.301868	0.799045	0.044977	0.376409	0.383946	0.702893	0.96869
FAM135A	0.11803	0.123812	0.953298	0.340439	0.871683	-0.612584	0.798553	-1.19506	0.2578	0.776318	0.163296	0.54536	1.27985	0.207399	0.870682
FAM135B	0.00140599	0.0305688	0.0459942	0.963315	0.99648	-0.0109834	0.10194	-0.0731779	0.94301	0.993673	0.00194214	0.0265827	0.062202	0.95073	0.991564
FAM136A	-0.0301751	0.0383178	-0.787494	0.430992	0.906462	0.0636614	0.0371213	0.523339	0.611372	0.927736	-0.0405115	0.0779785	-1.00343	0.321218	0.911591
FAM13A	0.293505	0.188832	1.55432	0.120109	0.735664	1.71112	1.50262	2.64426	0.0232457	0.462531	0.161555	1.17129	0.818312	0.41765	0.936159
FAM13A-AS1	-0.0855571	0.0581076	-1.47239	0.140916	0.757052	-0.1536	0.191867	-0.694981	0.501835	0.894024	-0.0805044	0.141444	-1.3367	0.188289	0.857093
FAM13B	0.0341495	0.145307	0.235016	0.814197	0.978419	-0.362356	0.553577	-0.999289	0.33965	0.822733	0.11	0.724407	0.693575	0.491645	0.93835
FAM13C	0.117294	0.191412	0.612781	0.540021	0.934685	-0.576525	0.967229	-1.20515	0.254043	0.773082	0.249546	1.20696	1.1948	0.238655	0.88478
FAM149A	0.138744	0.0713146	1.94552	0.051712	0.61235	0.431233	0.18497	2.16799	0.0533685	0.576038	0.0956011	0.173741	1.25143	0.217481	0.875172
FAM149B1	-0.0387307	0.0690886	-0.560596	0.575073	0.943239	-0.0288954	0.280805	-0.115639	0.910058	0.988063	-0.0395449	0.174424	-0.550066	0.585095	0.956882
FAM151B	0.00164752	0.0346015	0.0476141	0.962024	0.99648	0.0399393	0.00367874	0.598296	0.561963	0.909251	-0.0124199	0.0228404	-0.306958	0.761022	0.975855
FAM153A	-0.000452307	0.0315072	-0.0143557	0.988546	0.998639	0.152875	0.120752	0.854601	0.411441	0.859773	-0.00536116	0.0339739	-0.167496	0.86781	0.982708
FAM153B	-0.00307383	0.0147216	-0.208797	0.834607	0.981064	0.0508301	0.048914	0.453619	0.659137	0.933363	-0.00402058	0.00629885	-0.27074	0.787875	0.979563
FAM153C	-0.00500676	0.0133909	-0.373893	0.708484	0.966927	-0.00936692	0.112656	-0.0516091	0.959788	0.995091	-0.0049829	0.00716278	-0.371097	0.712371	0.96869
FAM155A	0.125374	0.137406	0.912434	0.36154	0.885743	0.699519	1.74754	1.27726	0.228252	0.757286	0.0868061	0.47199	0.611541	0.544033	0.947243
FAM156A	0.0370775	0.0500671	0.740556	0.458963	0.916021	0.065778	0.0823622	0.505179	0.623644	0.929142	0.0320977	0.104411	0.591804	0.557053	0.94933
FAM157C	0.0661516	0.0475172	1.39216	0.163874	0.77571	-0.0342101	0.215021	-0.143377	0.888648	0.981527	0.0702963	0.085963	1.44975	0.154317	0.841909
FAM160A1	-0.00264468	0.0350123	-0.0755358	0.939788	0.993799	0.184252	0.167417	0.952872	0.361554	0.834382	-0.00897994	0.0357099	-0.25224	0.802219	0.979639
FAM160A2	0.1127	0.054112	2.08272	0.0372771	0.571656	0.121021	0.141638	0.648205	0.530474	0.903323	0.111937	0.0974207	1.97982	0.0540881	0.735934
FAM160B1	-0.0734368	0.0880922	-0.833636	0.404486	0.899452	-0.25111	0.371478	-0.854112	0.4117	0.859993	-0.0559121	0.256351	-0.605538	0.547976	0.947243
FAM160B2	-0.0127559	0.053504	-0.238411	0.811563	0.978419	-0.561068	0.297456	-1.9908	0.0725713	0.612414	0.00774467	0.105624	0.142117	0.887645	0.984315
FAM161A	-0.00384256	0.0649407	-0.0591703	0.952816	0.995796	0.0584233	0.143258	0.271352	0.791268	0.963823	-0.0100742	0.143099	-0.147905	0.883103	0.983961
FAM161B	0.00769655	0.0315957	0.243595	0.807545	0.978188	-0.125127	0.0502376	-1.0996	0.295555	0.795025	0.018792	0.0321471	0.571378	0.571074	0.952513
FAM162A	0.294711	0.115362	2.55468	0.0106287	0.413973	0.826546	0.437373	2.71009	0.0205642	0.449934	0.205917	0.380409	1.65235	0.105682	0.811656
FAM162B	0.349198	0.158847	2.19834	0.0279252	0.54708	-0.247558	0.837596	-0.419877	0.682857	0.938723	0.395903	0.828023	2.40021	0.0207456	0.684376
FAM168A	0.352348	0.14445	2.43924	0.0147183	0.461133	-0.40593	0.704324	-1.06474	0.310184	0.806126	0.47945	0.657673	3.07168	0.00366809	0.578505
FAM168B	0.081526	0.0825405	0.987709	0.323295	0.86827	0.10646	0.555684	0.303651	0.767199	0.95888	0.0800629	0.291692	0.942719	0.351044	0.923736
FAM169A	-0.00486554	0.0278532	-0.174685	0.861327	0.983262	0.243898	0.224527	1.06817	0.308877	0.805163	-0.00862317	0.0367875	-0.307281	0.760099	0.97584
FAM169B	-0.023879	0.0154117	-1.5494	0.121285	0.735664	-0.108947	-0.00434748	-1.76086	0.106478	0.664358	-0.0182516	0.0109831	-1.14694	0.257691	0.895554
FAM171A1	-0.036521	0.0759519	-0.480843	0.630628	0.955512	0.496977	0.387573	1.4876	0.165634	0.71842	-0.0655985	0.208435	-0.841068	0.404921	0.936159
FAM171A2	-0.0191308	0.0248121	-0.771029	0.44069	0.910874	0.071113	0.126572	0.364166	0.722806	0.948236	-0.0206117	0.0236778	-0.823979	0.414458	0.936159
FAM171B	-0.000475775	0.0478684	-0.00993922	0.99207	0.999452	0.164766	0.302814	0.615385	0.551125	0.907218	-0.0059319	0.0691972	-0.121924	0.903522	0.987124
FAM172A	0.185081	0.184047	1.00562	0.314597	0.865702	-1.25605	1.65723	-2.1091	0.0592794	0.584387	0.337254	1.51747	1.74274	0.0884636	0.786693
FAM173A	-0.0534984	0.0648249	-0.825275	0.409215	0.902113	-0.237818	0.110806	-1.56121	0.147269	0.697749	-0.0127365	0.145866	-0.177796	0.85971	0.982014
FAM173B	0.0368308	0.0530633	0.694092	0.487624	0.926249	-0.107694	0.25068	-0.459631	0.654883	0.932763	0.0446441	0.0830793	0.819476	0.416993	0.936159
FAM174A	0.0417172	0.0707972	0.58925	0.555694	0.939057	-0.0755313	0.244481	-0.287726	0.779036	0.961361	0.0509141	0.145239	0.692507	0.492309	0.93835
FAM174B	-0.0385791	0.0477928	-0.807215	0.419543	0.903362	-0.173159	0.0449598	-1.70638	0.116637	0.67482	-0.000218868	0.105785	-0.00403982	0.996795	0.999449
FAM177A1	0.0777767	0.0987353	0.787729	0.430855	0.906462	0.575864	0.376892	1.7831	0.102834	0.659273	0.0264219	0.329782	0.254791	0.800088	0.979639
FAM178B	0.0311485	0.0249993	1.24597	0.212774	0.815915	-0.017374	0.0021674	-0.245926	0.810379	0.966458	0.038094	0.0274719	1.42521	0.161276	0.844611
FAM182B	-0.158963	0.146311	-1.08648	0.277269	0.853284	0.0881338	0.693708	0.191833	0.851454	0.975001	-0.186852	0.554723	-1.2106	0.232603	0.88478
FAM184A	0.0029715	0.0487406	0.0609656	0.951387	0.995796	-0.000286741	0.126663	-0.00153651	0.998802	0.999827	0.00321003	0.0524781	0.0635735	0.949674	0.991564
FAM184B	0.0159963	0.048506	0.32978	0.741566	0.97292	0.0234141	0.0181154	0.268377	0.793497	0.964308	0.0126774	0.124747	0.217239	0.829041	0.981625
FAM185A	-0.121523	0.096535	-1.25885	0.208085	0.812734	0.202747	0.664286	0.520705	0.613144	0.928059	-0.14276	0.330015	-1.43267	0.159116	0.844502
FAM189A1	-0.156259	0.108419	-1.44125	0.149515	0.763617	0.401305	0.541864	1.20135	0.25526	0.774261	-0.22191	0.445218	-1.93597	0.0594027	0.750523
FAM189A2	-0.0557448	0.0537714	-1.0367	0.299876	0.859899	0.240833	0.208752	0.828277	0.425547	0.864931	-0.0662468	0.113178	-1.21076	0.232542	0.88478
FAM189B	0.0736475	0.0492148	1.49645	0.134536	0.750827	-0.162669	0.0977582	-1.12965	0.283235	0.790613	0.104902	0.0672546	2.00316	0.0519262	0.734479
FAM192A	0.0884982	0.0595212	1.48683	0.137058	0.754474	-0.141749	0.137616	-0.727155	0.48269	0.886726	0.112171	0.130947	1.79456	0.0796919	0.773006
FAM193A	-0.0975047	0.123402	-0.790137	0.429448	0.906462	0.448887	0.508124	1.24504	0.239614	0.765429	-0.170007	0.51623	-1.29446	0.202354	0.866629
FAM193B	0.0885858	0.102472	0.864488	0.38732	0.891694	-0.424719	0.674577	-1.05186	0.315967	0.811088	0.123921	0.452065	1.16973	0.248496	0.888204
FAM196A	-0.00115622	0.0563177	-0.0205303	0.98362	0.99828	-0.025558	-0.00455164	-0.344277	0.737288	0.950874	0.0319267	0.186197	0.369355	0.713659	0.968827
FAM196B	-0.0093032	0.0197104	-0.471994	0.636931	0.957641	-0.072635	0.001717	-1.00142	0.338665	0.822733	-0.00425342	0.013518	-0.207674	0.836455	0.981768
FAM198B	-0.0111986	0.0134379	-0.833362	0.404641	0.899452	-0.0611195	0.0667723	-0.478743	0.641725	0.930464	-0.0106393	0.00470876	-0.787344	0.43536	0.93835
FAM199X	0.139044	0.0735346	1.89086	0.0586426	0.626245	-0.159379	0.181536	-0.756256	0.46577	0.881123	0.180412	0.206674	2.29924	0.026366	0.687975
FAM19A1	0.0109417	0.0420019	0.260506	0.794474	0.976996	-0.469115	0.627085	-0.972687	0.352119	0.827286	0.0146106	0.0744929	0.346533	0.730617	0.971722
FAM19A2	0.078272	0.0858557	0.911669	0.361943	0.885743	-0.201159	0.500502	-0.460716	0.654196	0.932645	0.089511	0.213986	1.02222	0.312342	0.909414
FAM19A4	-0.0208111	0.0138938	-1.49788	0.134166	0.750827	-0.128658	0.00977749	-1.76352	0.106214	0.663925	-0.0167525	0.00528539	-1.18369	0.24298	0.885033
FAM19A5	-0.0233286	0.0354142	-0.658735	0.510066	0.929768	0.236219	0.186485	1.15038	0.274913	0.788288	-0.0312854	0.0533452	-0.870176	0.388993	0.934333
FAM200A	0.0198422	0.0454132	0.436926	0.662165	0.960689	-0.0713597	0.0181615	-0.878996	0.398654	0.851377	0.0613785	0.112881	1.12031	0.268744	0.896322
FAM200B	0.0317238	0.0824387	0.384817	0.700373	0.966927	-0.276917	0.14338	-1.30342	0.219697	0.753442	0.0864319	0.340018	0.966291	0.339254	0.916913
FAM204A	0.0919597	0.0981261	0.937158	0.348677	0.877899	-0.406288	0.481126	-1.10733	0.292349	0.795025	0.130342	0.390046	1.27993	0.207372	0.870682
FAM206A	0.0187567	0.0335244	0.559495	0.575824	0.943521	-0.146783	0.0919996	-1.02913	0.326051	0.81982	0.0284372	0.037693	0.824489	0.414586	0.936159
FAM207A	0.0395465	0.0392595	1.00731	0.313786	0.865702	-0.102225	0.0474617	-0.826153	0.4267	0.864978	0.0554162	0.0466316	1.3386	0.188673	0.85789
FAM208A	-0.1213	0.134465	-0.902094	0.367007	0.887488	-0.330089	0.913084	-0.66799	0.518246	0.89976	-0.104604	0.59133	-0.748573	0.458153	0.93835
FAM208B	0.0238471	0.150652	0.158293	0.874226	0.984143	0.744003	0.627561	1.70289	0.11733	0.67482	-0.0733319	0.769929	-0.456912	0.650013	0.961265
FAM20B	0.0218456	0.0752303	0.290384	0.771523	0.975207	-0.0975512	0.262181	-0.408877	0.690609	0.939485	0.0350276	0.200372	0.441852	0.66079	0.963701
FAM20C	0.0322282	0.0859388	0.375013	0.707651	0.966927	1.21031	0.419593	3.25446	0.00791239	0.355407	-0.0342307	0.255745	-0.387534	0.700256	0.96869
FAM210A	-0.00855231	0.0696292	-0.122826	0.902245	0.989313	0.0698633	0.294633	0.274732	0.788699	0.963264	-0.0149079	0.130782	-0.205921	0.837816	0.981768
FAM210B	-0.0377379	0.0875263	-0.43116	0.666352	0.960743	0.0877556	0.12898	0.494603	0.630848	0.929142	-0.0780996	0.182777	-0.776169	0.442188	0.93835
FAM213A	0.0829323	0.120689	0.687158	0.491983	0.926433	-0.410725	0.57815	-1.18285	0.26222	0.779293	0.150764	0.647236	1.17131	0.247865	0.887778
FAM213B	-0.0226506	0.0200685	-1.12866	0.25904	0.842455	-0.173677	0.0337487	-1.82562	0.0958271	0.647314	-0.0156168	0.0210339	-0.760661	0.450973	0.93835
FAM214A	0.12589	0.127792	0.985115	0.324568	0.86827	-0.311119	0.592826	-0.836213	0.421261	0.864098	0.184341	0.547316	1.35475	0.182509	0.854763
FAM214B	0.00559274	0.0350032	0.159778	0.873056	0.983845	0.0562484	0.0643288	0.459781	0.654846	0.932763	0.00107608	0.0448533	0.029457	0.976642	0.994334
FAM216A	0.0552404	0.0564401	0.978745	0.327706	0.86827	0.197221	0.100307	1.10442	0.293555	0.795025	0.0394836	0.0835396	0.663707	0.510389	0.939448
FAM217B	0.0796746	0.0741251	1.07487	0.282434	0.854134	-0.0395329	0.235347	-0.162928	0.873602	0.980032	0.091945	0.200807	1.1811	0.243995	0.885253
FAM219A	-0.00303714	0.117994	-0.0257398	0.979465	0.997255	-0.116228	0.430608	-0.346855	0.735405	0.950874	0.0129841	0.475516	0.102992	0.918444	0.987556
FAM219B	-0.11555	0.0610418	-1.89296	0.0583633	0.625604	-0.339631	0.218408	-1.49326	0.16417	0.716298	-0.0981563	0.138324	-1.54902	0.128639	0.83226
FAM220A	-0.0323988	0.0324126	-0.999576	0.317516	0.866804	-0.0708999	0.0342042	-0.773325	0.455975	0.877016	-0.0268994	0.028848	-0.776313	0.442645	0.93835
FAM221A	-0.00374151	0.0320396	-0.116778	0.907036	0.989518	-0.0467448	0.096959	-0.330665	0.747247	0.953795	-0.00141295	0.0345335	-0.0429526	0.965954	0.993522
FAM222B	-0.0516574	0.105854	-0.488008	0.625544	0.954081	-0.245709	0.493203	-0.710539	0.49252	0.890207	-0.0315946	0.518237	-0.284147	0.777649	0.978247
FAM227A	0.0092004	0.0219311	0.419513	0.674841	0.962912	0.428888	-0.00667504	5.09151	0.000376459	0.0957293	-0.0213162	0.039048	-0.938442	0.353212	0.924643
FAM227B	0.0155054	0.0757191	0.204775	0.837748	0.981246	-0.140818	0.131298	-0.788928	0.44723	0.873032	0.0498104	0.205697	0.595708	0.554465	0.947869
FAM228B	0.202367	0.0952591	2.12438	0.0336383	0.564692	-0.173024	0.276499	-0.578097	0.575126	0.916438	0.244679	0.288773	2.435	0.019075	0.684376
FAM229B	0.0473876	0.0464677	1.0198	0.307825	0.859899	0.259724	0.209448	1.22525	0.246494	0.769379	0.036669	0.0775897	0.769936	0.445509	0.93835
FAM234A	0.01177	0.0516603	0.227834	0.819776	0.979816	0.0502071	0.0400403	0.485756	0.636904	0.929142	-0.00102981	0.0988361	-0.0172658	0.986304	0.996336
FAM234B	0.016615	0.0415552	0.39983	0.689282	0.965582	-0.124755	0.0639146	-0.910872	0.382363	0.843872	0.0309484	0.0691896	0.709646	0.48172	0.93835
FAM24B	0.00610227	0.0152254	0.400797	0.68857	0.965529	0.0686577	0.00561701	1.02101	0.329545	0.820981	0.00272213	0.00808134	0.174146	0.86256	0.982487
FAM32A	0.139446	0.048828	2.85586	0.00429203	0.321189	0.0789986	0.249621	0.297426	0.771818	0.960618	0.14156	0.104801	2.84975	0.00666793	0.587196
FAM3A	-0.016133	0.0622636	-0.259108	0.795552	0.977333	0.208321	0.170229	1.04331	0.319732	0.813592	-0.040309	0.134635	-0.615113	0.541693	0.947243
FAM3C	-0.0489436	0.0855789	-0.571912	0.567382	0.941817	-0.530829	0.471432	-1.62385	0.133381	0.6873	-0.0134871	0.249283	-0.152102	0.879812	0.983415
FAM45A	-0.00499977	0.0672108	-0.0743894	0.940701	0.993928	-0.22237	0.152086	-1.21857	0.248919	0.77049	0.0291146	0.211361	0.402732	0.689123	0.967563
FAM47E-STBD1	0.0120499	0.010516	1.14586	0.251852	0.838836	0.184812	0.0256962	2.22135	0.0486552	0.570506	0.00924498	-0.0026194	0.872084	0.387963	0.934107
FAM49A	0.0342513	0.118751	0.288429	0.773018	0.975442	-0.568142	0.67301	-1.33875	0.208317	0.746093	0.0854251	0.431023	0.690626	0.493478	0.93835
FAM49B	0.0644307	0.0851972	0.756254	0.449497	0.913532	0.146447	0.490197	0.446627	0.663995	0.934229	0.0584928	0.16432	0.662978	0.510907	0.939448
FAM50A	0.0547354	0.0682945	0.801461	0.422865	0.904673	0.337613	0.230948	1.50652	0.160568	0.712133	0.0257743	0.149052	0.359447	0.721004	0.970339
FAM53C	0.0207645	0.0684935	0.30316	0.761768	0.974018	-0.278745	0.266877	-1.10586	0.292957	0.795025	0.044643	0.166862	0.62726	0.533775	0.944869
FAM57A	-0.0318396	0.0197493	-1.61219	0.106921	0.71996	-0.072104	0.014302	-0.97952	0.348725	0.825931	-0.0287166	0.0227401	-1.40075	0.168401	0.844738
FAM57B	-0.0097693	0.0183998	-0.530947	0.595456	0.950411	0.0575383	0.0123132	0.769644	0.458114	0.877215	-0.0141093	0.00180644	-0.743233	0.461418	0.93835
FAM66A	0.00766617	0.0262941	0.291554	0.770627	0.975207	-0.105104	0.0662179	-0.928572	0.37337	0.838891	0.0140989	0.0368773	0.521532	0.604648	0.958887
FAM66B	0.00720099	0.0237669	0.302984	0.761902	0.974018	-0.140536	0.0235712	-1.74765	0.108814	0.667089	0.0213415	0.00434477	0.857834	0.396808	0.936159
FAM66C	-0.0359893	0.0435997	-0.825447	0.409118	0.902113	-0.278355	0.167914	-1.45677	0.17359	0.721195	-0.0226772	0.0322488	-0.506402	0.616211	0.958887
FAM66D	0.000683572	0.0512084	0.0133488	0.989349	0.998639	-0.322412	0.291998	-1.08575	0.301371	0.799005	0.0105865	0.0892977	0.203637	0.83959	0.981768
FAM69A	-0.0263451	0.0904296	-0.291333	0.770797	0.975207	-0.361192	0.415347	-1.20979	0.252139	0.773082	0.00747677	0.269265	0.0787967	0.937557	0.990973
FAM69B	0.00962624	0.0211502	0.455136	0.649011	0.958839	-0.357148	0.0684219	-2.63896	0.0234644	0.463085	0.0188082	0.0205841	0.878342	0.384596	0.934107
FAM71F2	-0.00643456	0.0106247	-0.605621	0.544766	0.934766	-0.00598271	0.0176569	-0.0758357	0.940945	0.993673	-0.00644291	0.00128385	-0.600882	0.551045	0.947243
FAM76A	-0.0489989	0.0766117	-0.639575	0.522449	0.933123	-0.0783756	0.30186	-0.263226	0.797361	0.964389	-0.0469162	0.216365	-0.591771	0.557075	0.94933
FAM76B	0.0228122	0.0819569	0.278344	0.780749	0.976176	-0.0229559	0.281869	-0.0892384	0.930536	0.992789	0.0279827	0.194761	0.32364	0.747765	0.974168
FAM78A	-0.0130065	0.0160735	-0.809188	0.418407	0.903024	-0.208531	0.0406321	-1.93673	0.0795346	0.622964	-0.00854984	0.0132259	-0.525962	0.601593	0.958887
FAM78B	0.00739422	0.0382224	0.193453	0.846605	0.981867	-0.123518	0.0640491	-1.10679	0.292391	0.795025	0.0247914	0.078558	0.609381	0.54545	0.947243
FAM81A	0.0282839	0.0264469	1.06946	0.284861	0.856617	-0.280855	0.183429	-1.25793	0.235094	0.762793	0.0326833	0.0387025	1.22711	0.226398	0.882021
FAM84A	-0.00919625	0.0258175	-0.356202	0.721689	0.968485	-0.422047	0.203415	-1.87373	0.0884287	0.636124	-0.00370012	0.0221066	-0.142374	0.88747	0.984315
FAM85B	0.277069	0.128044	2.16386	0.0304752	0.54708	0.186549	0.632355	0.475493	0.643965	0.930464	0.28786	0.457294	2.12503	0.0393169	0.695472
FAM89B	-0.0329055	0.0655151	-0.502259	0.615485	0.95251	-0.209326	0.311154	-0.676971	0.51275	0.89673	-0.0246133	0.129633	-0.367159	0.715285	0.969241
FAM8A1	0.166249	0.0474115	3.50652	0.000454012	0.14343	0.625328	0.0234491	4.90243	0.000504709	0.111065	0.0926568	0.0955303	1.81429	0.0765503	0.770707
FAM91A1	0.0664663	0.101985	0.651726	0.514578	0.93117	-0.256678	0.783449	-0.633113	0.539858	0.903373	0.0882958	0.382326	0.837932	0.406661	0.936159
FAM95B1	0.0134851	0.0181359	0.743557	0.457144	0.915602	-0.0499791	0.0481797	-0.47299	0.645693	0.930464	0.0154113	0.0135659	0.837161	0.407089	0.936159
FAM96A	0.126628	0.0676005	1.87317	0.0610443	0.631871	0.113844	0.102083	0.754293	0.466899	0.88163	0.129836	0.213261	1.71721	0.093072	0.790789
FAM96B	0.0711097	0.0881885	0.806337	0.420048	0.903362	0.166333	0.310227	0.636685	0.537572	0.903373	0.0588635	0.296258	0.628294	0.533105	0.944869
FAM98A	0.0158807	0.0536761	0.295861	0.767336	0.974367	-0.209467	0.137786	-1.12137	0.286591	0.790804	0.0361625	0.0879616	0.645304	0.522128	0.942559
FAM98B	0.00372984	0.0546387	0.0682637	0.945576	0.994642	-0.183123	0.150002	-0.901179	0.387267	0.84716	0.0182921	0.0975643	0.322454	0.748657	0.974168
FAM98C	0.0139902	0.037185	0.376233	0.706744	0.966927	-0.0953646	0.143575	-0.536102	0.602739	0.925672	0.0189871	0.0505364	0.499331	0.620094	0.958887
FAN1	0.0220051	0.0683894	0.321762	0.747633	0.973331	-0.316373	0.137706	-1.51757	0.158009	0.711603	0.0628116	0.201553	0.867614	0.390379	0.935163
FANCA	-0.0116088	0.0205456	-0.565023	0.572058	0.942491	-0.0568536	0.0469012	-0.516155	0.616212	0.929094	-0.00997783	0.00614186	-0.47712	0.635801	0.959423
FANCB	-0.0259114	0.0288494	-0.898164	0.369098	0.888011	0.00112743	0.00658851	0.0159324	0.987581	0.997829	-0.0313014	0.0169576	-0.990733	0.328956	0.911591
FANCC	0.239681	0.142565	1.6812	0.0927244	0.692432	0.553261	0.683416	1.35412	0.203521	0.743492	0.196209	0.508845	1.28977	0.203986	0.867329
FANCD2	-0.0091264	0.0247701	-0.368444	0.712542	0.966927	-0.0303111	0.0138051	-0.415748	0.685723	0.939033	-0.00636198	0.0373081	-0.241563	0.810257	0.979639
FANCI	0.0330385	0.0254485	1.29825	0.194201	0.807146	0.00685121	0.012999	0.0869879	0.932283	0.99313	0.0360912	0.0223066	1.34214	0.186982	0.85632
FANCL	0.039705	0.116351	0.341252	0.732914	0.971631	-0.0658294	0.233044	-0.269423	0.792713	0.964185	0.0706542	0.381744	0.53398	0.596082	0.958632
FANCM	-0.00562319	0.0708256	-0.0793948	0.936719	0.993495	-0.134229	0.0971168	-0.761615	0.462696	0.880832	0.0191461	0.161855	0.247538	0.805659	0.979639
FANK1	-0.0191056	0.0422736	-0.45195	0.651305	0.958839	-0.0176613	0.0250532	-0.17199	0.866645	0.977339	-0.0194003	0.0721913	-0.418231	0.677841	0.965397
FAP	-0.00891306	0.012143	-0.734007	0.462945	0.918463	-0.108648	0.0684831	-0.870551	0.403049	0.853944	-0.00795988	-0.00030634	-0.6524	0.517585	0.940155
FAR1	0.0210731	0.130202	0.16185	0.871424	0.983833	-0.673665	1.01241	-1.51387	0.158719	0.711723	0.0861179	0.643522	0.632474	0.530396	0.944869
FAR2	0.0943101	0.114707	0.822181	0.410974	0.902491	0.138797	0.504423	0.416044	0.685553	0.939033	0.0883456	0.445931	0.723226	0.473422	0.93835
FARP1	0.173066	0.203486	0.850504	0.395045	0.895374	-0.859101	1.60723	-1.3999	0.189777	0.731275	0.300565	1.50842	1.39352	0.170561	0.844738
FARP2	-0.0197594	0.151944	-0.130044	0.896532	0.988414	-0.174494	1.00255	-0.29419	0.774224	0.961043	-0.00889195	0.848556	-0.0565685	0.955149	0.99262
FARS2	0.210975	0.140735	1.49909	0.133851	0.750827	-0.0511321	0.861616	-0.118906	0.907544	0.987957	0.242417	0.70713	1.62764	0.110842	0.812874
FARSA	0.111647	0.0406375	2.74739	0.00600718	0.336155	-0.0664805	0.0934372	-0.432208	0.674145	0.936219	0.125013	0.0617467	2.967	0.00487653	0.578505
FARSB	0.0838156	0.0913581	0.91744	0.358912	0.883456	-0.200766	0.251256	-0.835517	0.421601	0.864098	0.131904	0.23307	1.33539	0.188713	0.85789
FASN	-0.00100037	0.031008	-0.0322618	0.974263	0.997255	0.0725538	0.055791	0.47112	0.646985	0.930464	-0.00410829	0.0386226	-0.129778	0.897345	0.986355
FASTK	-0.0554663	0.0508641	-1.09048	0.275501	0.852166	0.0666851	0.139714	0.275907	0.787859	0.963264	-0.0611269	0.08762	-1.17486	0.246459	0.886394
FASTKD1	-0.0110388	0.0173912	-0.634734	0.525602	0.933692	-0.0619693	0.114585	-0.358539	0.726892	0.94909	-0.0105179	0.014851	-0.601711	0.550498	0.947243
FASTKD2	0.0320346	0.0643376	0.497914	0.618545	0.95251	-0.0549884	0.132255	-0.313998	0.759504	0.956537	0.0456129	0.19221	0.659384	0.513134	0.940155
FASTKD3	0.0285555	0.0197281	1.44745	0.14777	0.763617	0.00107491	0.0218648	0.0130994	0.989789	0.997987	0.0302413	0.0191014	1.48795	0.143997	0.841909
FAT1	0.0550522	0.0657552	0.837229	0.402464	0.899452	0.0604147	0.144015	0.215468	0.833442	0.972257	0.0547401	0.158623	0.809266	0.422777	0.936924
FAT3	0.045981	0.0306985	1.49782	0.134179	0.750827	0.0077931	0.348656	0.0231107	0.981986	0.99686	0.0463001	0.0438087	1.50196	0.140351	0.838086
FAT4	-0.0345686	0.0601611	-0.5746	0.565562	0.941014	-0.549804	0.13609	-2.70004	0.0210623	0.454746	0.0147069	0.107598	0.233545	0.816437	0.979639
FAU	-0.0369436	0.137895	-0.26791	0.788768	0.976176	-0.229417	0.504711	-0.612426	0.553009	0.907223	-0.00677443	0.798914	-0.0456777	0.963777	0.99324
FAXC	0.00646048	0.0328711	0.19654	0.844188	0.981867	-0.102262	0.0625193	-0.906147	0.384701	0.845352	0.0165395	0.0203568	0.481345	0.633514	0.959423
FAXDC2	0.108273	0.0883178	1.22595	0.220217	0.82114	-0.259308	0.41262	-0.655285	0.526079	0.901327	0.127543	0.223615	1.40771	0.166342	0.844738
FBF1	0.0161547	0.0226118	0.714438	0.474957	0.924629	-0.202172	0.0771785	-1.4032	0.188817	0.730293	0.0216679	0.0232317	0.946384	0.349194	0.921428
FBL	-0.0279324	0.0270277	-1.03347	0.301382	0.859899	-0.202615	0.0571247	-1.5671	0.146077	0.697355	-0.0199502	0.0239116	-0.721832	0.47453	0.93835
FBLL1	0.0154948	0.0173081	0.895238	0.37066	0.888011	-0.0480297	0.0279836	-0.571143	0.579577	0.918658	0.0183048	0.0111492	1.03495	0.306427	0.908705
FBLN5	0.0135935	0.0184639	0.73622	0.461597	0.917701	-0.0476759	0.0196692	-0.546569	0.595854	0.923488	0.0164675	0.0132755	0.871666	0.388188	0.934107
FBLN7	-0.00108433	0.010502	-0.10325	0.917765	0.990572	-0.00437767	-0.000144223	-0.0543309	0.95767	0.995091	-0.00102741	0.00134522	-0.0969958	0.923176	0.987556
FBN1	0.0963026	0.0767062	1.25547	0.209307	0.814385	-0.373792	0.328701	-1.27096	0.230597	0.760246	0.130614	0.150493	1.64385	0.107434	0.812686
FBN2	-0.0378654	0.0159277	-2.37734	0.0174382	0.482777	-0.0638763	0.000481472	-0.996259	0.34089	0.822733	-0.0361547	0.0137429	-2.19877	0.0332727	0.687975
FBRS	0.0466515	0.073921	0.6311	0.527975	0.933692	0.105048	0.219206	0.481057	0.64006	0.930058	0.0390937	0.164698	0.497635	0.621254	0.958887
FBRSL1	-0.106858	0.0755439	-1.41452	0.157209	0.771329	-0.294334	0.403107	-0.964035	0.356214	0.830827	-0.0946323	0.209292	-1.21373	0.231416	0.884739
FBXL12	-0.0248455	0.0495975	-0.500943	0.616411	0.95251	0.113468	0.0875756	0.523263	0.611423	0.927736	-0.0324806	0.0850712	-0.637524	0.527133	0.944508
FBXL13	-0.0820997	0.0720092	-1.14013	0.254233	0.838836	-0.0577585	0.146463	-0.32285	0.752964	0.955691	-0.0868056	0.162641	-1.10352	0.275885	0.897086
FBXL14	0.0479735	0.0601658	0.797355	0.425245	0.905351	0.00900394	0.0589105	0.0573006	0.955359	0.995091	0.0546682	0.13757	0.839382	0.405856	0.936159
FBXL15	0.0687068	0.07276	0.944294	0.34502	0.876388	0.0463215	0.141476	0.258878	0.800591	0.964982	0.0731416	0.0942682	0.918381	0.364503	0.928672
FBXL16	0.00543302	0.0146928	0.369774	0.711551	0.966927	0.0755827	0.0491995	0.659901	0.523225	0.901154	0.00425932	0.00640263	0.287496	0.775101	0.977294
FBXL17	-0.108132	0.156444	-0.691183	0.48945	0.926249	0.42829	1.42418	0.784872	0.449505	0.874331	-0.156171	1.04285	-0.956348	0.344195	0.918035
FBXL18	-0.0293942	0.0613032	-0.479489	0.631591	0.955833	-0.360442	0.0986464	-1.99429	0.0721421	0.611498	0.0136428	0.133563	0.209353	0.835152	0.981768
FBXL19	-0.0404246	0.0340843	-1.18602	0.235615	0.831902	0.234839	0.100244	1.24515	0.239576	0.765429	-0.0497181	0.05673	-1.43466	0.158552	0.844502
FBXL2	0.111497	0.092123	1.21031	0.226162	0.826911	-0.195898	0.403658	-0.650811	0.528803	0.902261	0.143265	0.353029	1.48053	0.145957	0.841909
FBXL20	0.00425432	0.144589	0.0294235	0.976527	0.997255	0.661243	0.717238	1.65769	0.126286	0.680689	-0.0951221	0.716717	-0.61314	0.542984	0.947243
FBXL3	0.115928	0.110898	1.04535	0.29586	0.859899	-1.02716	0.692744	-2.45943	0.0322038	0.511108	0.202639	0.463016	1.76166	0.0851718	0.779115
FBXL4	0.19236	0.114891	1.67429	0.0940731	0.696545	-0.400668	0.549947	-1.06913	0.308467	0.804438	0.253878	0.514335	2.10333	0.0412707	0.703699
FBXL5	-0.137102	0.126848	-1.08083	0.279772	0.853284	0.232797	1.00163	0.515551	0.616581	0.929094	-0.168793	0.667118	-1.27709	0.208364	0.872588
FBXL6	0.0373777	0.0259583	1.43991	0.149892	0.764448	0.0036503	0.0158516	0.047031	0.963352	0.995091	0.0416255	0.0316664	1.51121	0.137984	0.837915
FBXL7	-0.231119	0.2091	-1.1053	0.269028	0.848964	-1.03503	1.43973	-1.92683	0.0808751	0.626205	-0.0875517	1.20675	-0.385682	0.701617	0.96869
FBXO10	-0.00676926	0.0178123	-0.380032	0.703922	0.966927	-0.0228051	0.0142491	-0.306061	0.765372	0.95888	-0.00579732	0.0130109	-0.31603	0.753495	0.975367
FBXO11	0.231907	0.164603	1.40888	0.15887	0.772808	0.553664	1.22352	0.806348	0.437543	0.86985	0.212288	1.11583	1.25209	0.217244	0.875172
FBXO15	-0.0628368	0.0328779	-1.91122	0.0559764	0.621141	-0.113574	0.0109274	-1.50556	0.161028	0.712512	-0.0509392	0.0514568	-1.39445	0.17028	0.844738
FBXO16	0.0150979	0.0281453	0.536427	0.591663	0.949556	0.0516523	0.144464	0.282653	0.782803	0.962771	0.0142097	0.0356678	0.498846	0.620408	0.958887
FBXO17	0.0159476	0.0555645	0.28701	0.774105	0.975921	0.378431	0.255815	1.56763	0.145886	0.697026	-0.0043309	0.0934615	-0.0758509	0.939886	0.99105
FBXO2	-0.0240889	0.0315132	-0.764408	0.444624	0.913094	0.0781816	0.178665	0.332155	0.746168	0.953585	-0.0259556	0.031587	-0.816227	0.419264	0.936159
FBXO21	-0.138544	0.0960791	-1.44198	0.149307	0.763617	0.797467	0.321077	2.62397	0.0240944	0.469603	-0.242479	0.308338	-2.39431	0.0210413	0.684376
FBXO22	0.0683719	0.0806325	0.847945	0.396469	0.896429	-0.066444	0.309859	-0.232608	0.820441	0.968832	0.0800444	0.302394	0.952335	0.346202	0.919776
FBXO25	-0.122995	0.0927369	-1.32628	0.184747	0.803837	-0.0221608	0.44342	-0.0639802	0.950162	0.995091	-0.130781	0.323107	-1.35876	0.181246	0.85338
FBXO27	0.0152946	0.0253533	0.603259	0.546337	0.935971	0.0165461	-0.00589967	0.234891	0.818714	0.968474	0.0151083	0.023118	0.555977	0.581264	0.95612
FBXO28	0.0379203	0.104816	0.361778	0.717518	0.968287	0.0592265	0.456862	0.179824	0.86064	0.975853	0.0355192	0.408745	0.321252	0.749561	0.974168
FBXO3	0.0179129	0.104024	0.172199	0.863281	0.983326	-0.864267	0.592183	-2.46632	0.0316616	0.51042	0.103162	0.372331	0.947008	0.348879	0.921428
FBXO30	-0.0495161	0.0501554	-0.987255	0.323518	0.86827	-0.140042	0.242518	-0.606923	0.556429	0.908823	-0.0450268	0.116614	-0.876282	0.385702	0.934107
FBXO31	-0.030455	0.0590111	-0.51609	0.605791	0.951496	0.0635219	0.104324	0.362627	0.723923	0.948236	-0.0424853	0.177257	-0.677873	0.501451	0.939006
FBXO32	0.0368498	0.0899687	0.409585	0.682111	0.964259	-0.286608	0.455652	-0.906448	0.384512	0.845352	0.0653454	0.288457	0.696289	0.489961	0.93835
FBXO33	-0.0137039	0.086335	-0.15873	0.873882	0.984143	0.547112	0.570086	1.44134	0.17802	0.725544	-0.0442984	0.252942	-0.499651	0.619845	0.958887
FBXO34	-0.164302	0.0966668	-1.69967	0.0891922	0.687577	-0.368987	0.602008	-0.941766	0.367025	0.837699	-0.151035	0.325459	-1.51413	0.137244	0.837915
FBXO36	-0.0328531	0.0347655	-0.944992	0.344663	0.876388	0.0142035	0.0632919	0.0823306	0.935899	0.993411	-0.0348449	0.055054	-0.981723	0.331679	0.911591
FBXO38	0.00989182	0.0756833	0.1307	0.896012	0.988414	0.413395	0.371042	1.38298	0.194762	0.734839	-0.0177472	0.222518	-0.226852	0.821604	0.980688
FBXO4	-0.0277265	0.0583259	-0.475372	0.634522	0.957641	-0.27842	0.0957713	-1.99706	0.0717226	0.611498	0.0254607	0.113297	0.396487	0.693689	0.968201
FBXO41	-0.000533972	0.0157946	-0.0338072	0.973031	0.997255	0.242956	0.0937687	1.50579	0.160969	0.712512	-0.00288985	0.00739755	-0.182086	0.856363	0.982014
FBXO42	0.126997	0.120628	1.05279	0.292435	0.859899	-0.274207	0.556132	-0.605792	0.557246	0.90886	0.157669	0.524215	1.2598	0.214477	0.872918
FBXO44	-0.0241988	0.0567484	-0.426422	0.669801	0.961806	-0.105175	0.160696	-0.508668	0.621277	0.929142	-0.0176021	0.099031	-0.298267	0.766923	0.976267
FBXO45	-0.0242829	0.0340636	-0.712868	0.475927	0.92527	-0.0304032	0.184541	-0.152868	0.881317	0.980939	-0.0240979	0.045338	-0.696985	0.489537	0.93835
FBXO46	-0.0149531	0.0448502	-0.3334	0.738832	0.972559	0.0222381	0.144923	0.111929	0.912945	0.988486	-0.0169501	0.0840002	-0.368171	0.714536	0.969098
FBXO7	0.0734706	0.0891676	0.82396	0.409962	0.902113	0.0404188	0.144514	0.205471	0.841049	0.973061	0.0820179	0.310748	0.819892	0.416759	0.936159
FBXO8	-0.037389	0.0802094	-0.466142	0.641114	0.958259	-0.0664532	0.127314	-0.342777	0.738385	0.951012	-0.0313864	0.169192	-0.356244	0.723393	0.970586
FBXO9	0.0340279	0.102841	0.33088	0.740735	0.97292	-0.395716	0.381363	-1.18707	0.260809	0.778934	0.0792297	0.297982	0.732835	0.4676	0.93835
FBXW11	-0.000347227	0.142218	-0.00244151	0.998052	0.999622	0.214702	0.913121	0.502746	0.625222	0.929142	-0.0271712	0.936608	-0.180148	0.857875	0.982014
FBXW2	0.0554326	0.0913617	0.606738	0.544025	0.934715	-0.566291	0.214724	-2.56233	0.0268191	0.486357	0.183579	0.322818	1.82963	0.0741811	0.767787
FBXW4	0.0557611	0.117082	0.476258	0.633891	0.957641	0.0301618	0.566412	0.0744272	0.942039	0.993673	0.0580924	0.481464	0.475011	0.637161	0.959423
FBXW5	0.0420595	0.0999588	0.420768	0.673924	0.962912	-0.37253	0.241314	-1.12863	0.283648	0.790613	0.0839212	0.269767	0.800134	0.427992	0.937712
FBXW7	0.160778	0.136938	1.1741	0.240357	0.831902	0.765195	1.19192	1.5497	0.150176	0.70254	0.110417	0.781093	0.7747	0.442718	0.93835
FBXW8	0.213757	0.145468	1.46944	0.141713	0.757052	0.183623	0.421743	0.606204	0.556888	0.90886	0.22279	0.839131	1.34337	0.186137	0.85632
FBXW9	0.00302028	0.0205603	0.146898	0.883212	0.986364	0.0378046	0.00324973	0.570353	0.580093	0.918658	-0.000682932	0.0212564	-0.0315776	0.974954	0.99425
FCF1	0.0578576	0.0660968	0.875347	0.381385	0.890424	-0.0394786	0.155187	-0.20024	0.845036	0.973751	0.0701828	0.1256	1.00037	0.322678	0.911591
FCHO1	-0.0254332	0.0195832	-1.29873	0.194038	0.807146	-0.251581	0.0574387	-2.18792	0.0517402	0.573808	-0.0186778	0.0211646	-0.939833	0.352506	0.924295
FCHO2	-0.0997398	0.131039	-0.761146	0.44657	0.91311	-0.700564	0.963794	-1.38197	0.195065	0.734839	-0.0567187	0.697777	-0.418128	0.677916	0.965397
FCHSD2	0.050407	0.17279	0.291724	0.770498	0.975207	-0.800965	1.15693	-1.60564	0.137346	0.6873	0.16648	1.1228	0.903837	0.371073	0.930613
FDFT1	0.0530093	0.0919093	0.576756	0.564104	0.941014	-0.327611	0.373033	-1.08357	0.302294	0.799176	0.0917637	0.261212	0.951166	0.346789	0.920193
FDPS	-0.11041	0.0722759	-1.52761	0.126609	0.741654	-0.1251	0.135759	-0.718571	0.487638	0.888326	-0.10735	0.193925	-1.35124	0.183621	0.855292
FDX1	-0.0174441	0.0571957	-0.304989	0.760374	0.973735	0.0255533	0.126964	0.152348	0.881718	0.980939	-0.0231016	0.132846	-0.379697	0.706023	0.96869
FECH	-0.0281416	0.0637659	-0.441328	0.658976	0.960689	-0.0292243	0.0810472	-0.202257	0.843498	0.973584	-0.0278798	0.126501	-0.392341	0.696727	0.968539
FEM1A	-0.0466616	0.0435319	-1.07189	0.283767	0.855972	-0.0375048	0.0797602	-0.304662	0.766405	0.95888	-0.0479703	0.0948925	-1.03076	0.308365	0.908754
FEM1B	0.178811	0.0883869	2.02304	0.0430687	0.582069	0.162629	0.437633	0.47019	0.647628	0.930464	0.179941	0.232943	1.96824	0.0554507	0.742953
FEM1C	0.0588876	0.0575026	1.02409	0.305795	0.859899	0.154484	0.146039	0.807953	0.436658	0.869279	0.0493817	0.116935	0.819018	0.417252	0.936159
FER	0.306603	0.177677	1.72562	0.0844163	0.678972	0.728977	1.79834	1.17006	0.267303	0.782329	0.26921	1.36351	1.45224	0.153627	0.841909
FER1L5	0.040444	0.0444174	0.910544	0.362536	0.885743	0.0387338	0.0356796	0.329475	0.748137	0.953864	0.0407288	0.0878938	0.84899	0.400547	0.936159
FERMT2	0.380755	0.182189	2.08989	0.0366279	0.571625	-0.110271	1.24196	-0.184571	0.857007	0.975853	0.431099	1.4931	2.25351	0.0293331	0.687975
FEZ1	-0.071895	0.0595881	-1.20653	0.227613	0.826911	-0.508931	0.387773	-1.55863	0.14806	0.698659	-0.0568387	0.121784	-0.937841	0.353517	0.924643
FEZ2	-0.011266	0.155371	-0.0725101	0.942196	0.994302	-0.328849	0.640965	-0.624184	0.545544	0.905078	0.0189856	0.789337	0.11676	0.907589	0.987521
FGD1	0.0129846	0.0612216	0.212092	0.832035	0.981064	0.262497	0.12757	1.32496	0.212697	0.752231	-0.0133574	0.0376149	-0.207502	0.837203	0.981768
FGD4	0.271515	0.172079	1.57785	0.114599	0.732312	-0.372888	1.14027	-0.78375	0.450082	0.874665	0.368498	0.871523	1.99648	0.0521799	0.734479
FGD5	0.0538127	0.0660907	0.814225	0.415516	0.902879	-0.520127	0.38016	-1.33294	0.210153	0.74802	0.0707634	0.132008	1.05523	0.297159	0.904261
FGD5-AS1	-0.0604214	0.0789865	-0.764958	0.444297	0.913	-0.271538	0.351203	-0.934591	0.370548	0.838393	-0.043573	0.190544	-0.530875	0.598212	0.958887
FGD6	0.00027408	0.0222798	0.0123017	0.990185	0.998639	-0.218572	0.115779	-1.24569	0.239385	0.765429	0.00386039	0.0256907	0.171866	0.864342	0.982487
FGF1	-0.0346545	0.170645	-0.203079	0.839073	0.981246	-0.860399	1.20232	-1.34001	0.20792	0.745683	0.0281024	0.890151	0.158761	0.874594	0.983227
FGF12	0.106607	0.111946	0.952308	0.340941	0.871941	-0.24317	1.29532	-0.477326	0.642701	0.930464	0.124354	0.39429	1.08368	0.28449	0.90107
FGF13	-0.053134	0.0340113	-1.56225	0.11823	0.735341	-0.0304689	0.176979	-0.132418	0.897103	0.984607	-0.0536402	0.0159274	-1.55981	0.12885	0.832263
FGF14	-0.0684257	0.0979264	-0.698746	0.484711	0.926249	-0.0682443	1.43631	-0.123273	0.904169	0.987908	-0.0684315	0.33911	-0.687786	0.495248	0.93835
FGF17	-0.00517729	0.0164856	-0.314049	0.753484	0.973614	-0.135599	0.0449961	-1.26139	0.233894	0.762305	-0.00203621	-0.000810833	-0.122054	0.90342	0.987108
FGF2	0.173291	0.0782811	2.2137	0.0268496	0.54708	0.755673	0.26017	3.10691	0.0102299	0.366963	0.105992	0.224252	1.28195	0.206667	0.870083
FGF22	-0.0394907	0.0156658	-2.52083	0.0117079	0.42953	0.00305809	0.00762019	0.0445254	0.965297	0.995484	-0.0418258	0.0130988	-2.59951	0.0127092	0.652598
FGF9	0.0140818	0.01696	0.830297	0.406371	0.900618	0.00630414	0.00651609	0.0922173	0.928211	0.992429	0.0145919	0.00366206	0.833476	0.409141	0.936159
FGFR1	0.146024	0.0747936	1.95236	0.0508952	0.611465	1.42702	0.284744	4.98204	0.000445821	0.108543	0.0522894	0.215616	0.674861	0.503344	0.939448
FGFR1OP	0.0598035	0.0848084	0.70516	0.48071	0.926249	0.737847	0.337586	2.59625	0.0253036	0.477409	-0.00647922	0.241059	-0.0729173	0.942207	0.99105
FGFR1OP2	0.0167121	0.0954264	0.17513	0.860977	0.98306	0.0214015	0.627762	0.056685	0.955838	0.995091	0.016392	0.409585	0.1662	0.868772	0.982876
FGFR2	0.040663	0.038785	1.04842	0.294445	0.859899	0.115284	0.0602442	1.02508	0.327874	0.820208	0.0305901	0.0734573	0.740324	0.463091	0.93835
FGFR3	0.00702837	0.0136224	0.515941	0.605895	0.951496	0.0329115	0.0184395	0.424659	0.679413	0.937819	0.00620321	0.00186476	0.448278	0.656183	0.962848
FGGY	0.0705396	0.0584118	1.20763	0.227191	0.826911	0.478845	0.252076	1.95577	0.0770149	0.619612	0.0458973	0.136024	0.763065	0.449553	0.93835
FH	-0.00924402	0.0579628	-0.159482	0.873289	0.983845	-0.153997	0.0781175	-1.04266	0.320019	0.813592	0.0171087	0.112517	0.271488	0.787303	0.979537
FHAD1	0.00259982	0.0467713	0.0555858	0.955672	0.995796	-0.130347	0.103326	-0.890335	0.392747	0.849143	0.017711	0.0321024	0.358827	0.722343	0.970354
FHIT	0.172478	0.156397	1.10282	0.270104	0.849938	-1.63596	1.32673	-2.96506	0.013178	0.391664	0.330478	0.899659	2.0264	0.0488977	0.721573
FHL1	0.00771821	0.0820259	0.0940948	0.925034	0.991381	0.310602	0.414041	1.00547	0.336757	0.822733	-0.0152572	0.22973	-0.179327	0.858516	0.982014
FHL2	0.152925	0.0853813	1.79109	0.0732793	0.667656	-0.0488231	0.264309	-0.182328	0.858723	0.975853	0.175758	0.240313	1.95106	0.0575256	0.744117
FHOD3	-0.0342542	0.0475072	-0.721031	0.47089	0.921814	-0.182416	0.219752	-0.671932	0.515829	0.89799	-0.0295738	0.0777899	-0.612905	0.543138	0.947243
FIBP	0.00378816	0.0441284	0.0858439	0.931591	0.993335	0.149296	0.0672971	1.15638	0.272614	0.785788	-0.0154598	0.0664828	-0.329237	0.743561	0.974168
FIG4	0.112751	0.0724242	1.55681	0.119515	0.735341	0.143888	0.283796	0.569447	0.580736	0.918673	0.109964	0.188662	1.45463	0.152969	0.841909
FIGN	0.208841	0.148931	1.40226	0.160836	0.774933	-0.124337	0.42646	-0.332257	0.746093	0.953585	0.271543	0.604624	1.67267	0.101589	0.808981
FIGNL1	0.00917899	0.0224047	0.409691	0.682033	0.964259	0.0595186	0.0115799	0.833635	0.422515	0.864098	0.00368033	0.0128712	0.155968	0.87683	0.983301
FILIP1	0.0570572	0.0567825	1.00484	0.314975	0.865702	-0.22111	0.404667	-0.625116	0.544955	0.904695	0.0644155	0.113716	1.11971	0.268996	0.896322
FILIP1L	0.18688	0.183887	1.01628	0.309497	0.860198	-0.54111	0.933501	-1.0873	0.300717	0.798589	0.301989	1.07537	1.52603	0.134258	0.837915
FIS1	0.0975291	0.0952403	1.02403	0.30582	0.859899	0.337133	0.281419	1.29642	0.222009	0.754046	0.060412	0.26226	0.59024	0.558091	0.94933
FITM2	-0.00686144	0.0408821	-0.167835	0.866713	0.983326	-0.153488	0.0590686	-1.30006	0.220804	0.753442	0.0131155	0.0659334	0.300965	0.764879	0.976267
FIZ1	-0.0199082	0.032495	-0.612655	0.540105	0.934685	-0.127841	0.0706265	-1.04111	0.320709	0.814622	-0.0117805	0.0298336	-0.349609	0.728603	0.971329
FKBP14	-0.0164422	0.0540895	-0.303982	0.761141	0.974011	-0.00731701	0.0516061	-0.0449829	0.964947	0.995482	-0.0175767	0.114378	-0.306464	0.760717	0.97584
FKBP15	0.0362915	0.0594525	0.610428	0.541578	0.934685	0.139033	0.265956	0.538093	0.601492	0.925655	0.0305478	0.155913	0.500032	0.619579	0.958887
FKBP1B	0.0340726	0.0192473	1.77025	0.0766851	0.673514	0.00386316	0.0565991	0.0288866	0.977485	0.996433	0.0347115	0.0181076	1.78467	0.0813065	0.774831
FKBP2	0.0534252	0.0988033	0.540722	0.588699	0.948415	-0.329475	0.258216	-1.20956	0.252413	0.773082	0.111436	0.329562	1.05104	0.299057	0.904261
FKBP3	0.0866941	0.0810759	1.0693	0.284937	0.856617	0.932239	0.186324	4.46957	0.00100635	0.166987	-0.0638071	0.252328	-0.725113	0.472275	0.93835
FKBP4	0.152996	0.0790193	1.93619	0.0528449	0.615784	0.100315	0.204914	0.479	0.641476	0.930464	0.161741	0.184584	1.89556	0.064691	0.765568
FKBP5	-0.130413	0.324263	-0.402184	0.687548	0.965488	-1.16668	1.69261	-2.04167	0.0665443	0.597363	0.361746	1.68216	0.918586	0.365147	0.929486
FKBP8	0.159717	0.107321	1.48821	0.136695	0.754474	-0.724593	0.729977	-1.85517	0.0910331	0.644584	0.231936	0.305829	2.07795	0.0436634	0.710662
FKBP9	-0.105032	0.0721736	-1.45526	0.145596	0.763617	0.657841	0.327403	2.17156	0.0532256	0.576038	-0.15094	0.178948	-2.03112	0.0483969	0.721573
FKRP	-0.0512604	0.0511475	-1.00221	0.316243	0.86645	-0.093753	0.097124	-0.480572	0.640466	0.930197	-0.048124	0.0812503	-0.907974	0.368907	0.930613
FKTN	-0.0337172	0.0912415	-0.369537	0.711727	0.966927	-0.606999	0.300017	-2.28944	0.0433732	0.558346	0.0432984	0.206051	0.445561	0.658141	0.962848
FLAD1	-0.0045035	0.0417448	-0.107882	0.91409	0.990572	0.0897359	0.0665546	0.737936	0.476377	0.885203	-0.0170927	0.0611202	-0.384574	0.702453	0.96869
FLG-AS1	-0.159602	0.107501	-1.48466	0.137634	0.754474	-0.279681	0.397243	-0.937969	0.368784	0.838393	-0.141663	0.276237	-1.22916	0.225703	0.882021
FLII	-0.00565236	0.0573987	-0.0984753	0.921555	0.991132	-0.0736025	0.183143	-0.348083	0.734509	0.950874	-0.000247098	0.0884122	-0.00414329	0.996713	0.999449
FLNA	-0.240151	0.157943	-1.52049	0.128387	0.741654	-1.87101	0.965286	-4.14894	0.00169775	0.206674	-0.0121313	0.608628	-0.0719433	0.942981	0.99105
FLNB	-0.00457421	0.0480397	-0.0952173	0.924142	0.991381	-0.630943	0.231676	-2.66497	0.0224102	0.459685	0.0223222	0.0930408	0.454995	0.651382	0.962011
FLOT1	-0.00115552	0.0807817	-0.0143043	0.988587	0.998639	-0.204171	0.319588	-0.772524	0.456353	0.877016	0.0197657	0.231283	0.23297	0.81688	0.979771
FLOT2	0.0218477	0.0559133	0.390742	0.695988	0.966809	-0.141416	0.20043	-0.655703	0.52582	0.901327	0.0336117	0.137051	0.580587	0.564522	0.951102
FLRT1	0.000852217	0.0162024	0.0525981	0.958052	0.996131	-0.00818142	0.0081835	-0.113268	0.911909	0.988148	0.00133085	0.00722002	0.0800456	0.936569	0.990579
FLRT2	0.0412099	0.049618	0.830543	0.406232	0.900618	-0.620797	0.359089	-2.02578	0.0683742	0.600926	0.0590323	0.0934525	1.17404	0.246784	0.886676
FLRT3	-0.0285272	0.0256684	-1.11137	0.266407	0.846363	-0.183404	-0.0136008	-3.2697	0.00762955	0.355407	0.012496	0.0176607	0.432862	0.66766	0.964407
FLT3	-0.0500911	0.0488507	-1.02539	0.305178	0.859899	-0.0266326	0.00381903	-0.383904	0.708545	0.946804	-0.0731643	0.139609	-1.06342	0.293474	0.903476
FLVCR1	-0.100182	0.0362023	-2.76729	0.00565246	0.336155	0.0336154	0.137705	0.177228	0.862629	0.976174	-0.105241	0.0641782	-2.85358	0.0066009	0.587196
FLYWCH1	0.0432979	0.0636309	0.680454	0.496217	0.928267	-0.395442	0.312453	-1.42127	0.183633	0.728684	0.0675117	0.174408	1.03287	0.307387	0.908705
FLYWCH2	0.0955448	0.0693665	1.37739	0.168391	0.782644	0.00806692	0.160874	0.040962	0.968078	0.995521	0.107935	0.153066	1.45629	0.15251	0.841909
FMN1	0.0800991	0.0732824	1.09302	0.274385	0.852166	0.594035	0.333254	2.16288	0.0539125	0.577641	0.0407058	0.155478	0.535327	0.595157	0.958592
FMN2	0.0780588	0.0610436	1.27874	0.200989	0.809368	0.794902	0.445693	2.45113	0.0326774	0.513636	0.0517273	0.139657	0.832236	0.409833	0.936159
FMNL1	-0.000675576	0.0117505	-0.0574932	0.954152	0.995796	-0.0648763	0.0480783	-0.565182	0.58357	0.919039	4.30718e-06	0.00264036	0.000364626	0.999711	0.999806
FMNL2	0.229957	0.101597	2.26342	0.0236101	0.528578	0.36059	0.654475	0.824063	0.427835	0.864978	0.222513	0.368367	2.1303	0.0388555	0.695472
FMNL3	-0.112432	0.0947468	-1.18666	0.235361	0.831894	-0.27634	0.535766	-0.832044	0.423374	0.864098	-0.0979112	0.360974	-0.990456	0.327443	0.911591
FMO5	0.0180635	0.0379013	0.476593	0.633652	0.957641	-0.108346	0.0511157	-1.04261	0.319955	0.813592	0.0374591	0.0528697	0.920251	0.362741	0.927766
FMR1	-0.0493112	0.0735353	-0.670578	0.502489	0.928267	-0.321899	0.341416	-1.14073	0.278779	0.78921	-0.0294518	0.206826	-0.386674	0.700887	0.96869
FN1	-0.12021	0.231084	-0.520203	0.602922	0.951283	0.476807	2.08283	0.805682	0.437806	0.86985	-0.227612	1.98702	-0.906785	0.369529	0.930613
FN3K	-0.00847536	0.0416652	-0.203416	0.83881	0.981246	-0.00275933	0.122779	-0.0166145	0.987048	0.997829	-0.00885928	0.0700834	-0.20583	0.837886	0.981768
FN3KRP	0.025917	0.0544056	0.476366	0.633814	0.957641	0.142774	0.108887	0.94932	0.363202	0.835736	0.00832235	0.0993744	0.142609	0.887259	0.984315
FNBP1	0.0333796	0.122326	0.272874	0.78495	0.976176	0.275858	0.824074	0.612706	0.552831	0.907223	0.0140534	0.689072	0.110563	0.912473	0.987556
FNBP1L	0.000351973	0.128114	0.00274734	0.997808	0.999622	-0.311395	0.255608	-1.04724	0.317998	0.81255	0.0714154	0.558395	0.503043	0.617478	0.958887
FNBP4	0.00518314	0.159521	0.0324919	0.97408	0.997255	0.947403	1.01701	1.91905	0.081943	0.630244	-0.104662	0.865239	-0.620907	0.537909	0.94704
FNDC10	-0.0162211	0.0114102	-1.42163	0.155134	0.767102	0.0188785	-0.00483661	0.303431	0.767345	0.95888	-0.0174428	0.00216639	-1.50277	0.140143	0.837915
FNDC3A	0.0440401	0.192876	0.228333	0.819387	0.979596	0.452971	1.53619	0.82707	0.426202	0.864978	-0.0138575	1.22176	-0.0672437	0.946697	0.991564
FNDC3B	0.0419147	0.18263	0.229506	0.818476	0.979357	-0.128029	1.68211	-0.235976	0.817865	0.968076	0.0636315	1.31481	0.328085	0.744425	0.974168
FNDC4	0.0390699	0.0212921	1.83495	0.0665137	0.653876	0.0955703	0.0202196	1.21247	0.25116	0.773004	0.0346226	0.026376	1.56563	0.1247	0.83226
FNDC5	0.0640716	0.0497663	1.28745	0.197938	0.809368	-0.0853012	0.146642	-0.47674	0.643034	0.930464	0.0765962	0.0978962	1.47838	0.146528	0.841909
FNIP2	-0.143526	0.0990577	-1.44891	0.147363	0.763617	-0.468742	0.557915	-1.12759	0.284069	0.790613	-0.123948	0.345257	-1.21522	0.230852	0.88437
FNTA	0.0517068	0.0586574	0.881505	0.378045	0.890011	0.19362	0.162927	0.977139	0.35001	0.825931	0.0380763	0.140604	0.620037	0.538476	0.947243
FNTB	0.0737566	0.0349949	2.10764	0.0350622	0.567255	0.0920644	0.0153347	1.22468	0.24671	0.769379	0.0686916	0.0697031	1.73725	0.0894381	0.787731
FOCAD	0.23291	0.170162	1.36876	0.171075	0.786415	0.160152	1.17337	0.331651	0.74652	0.953779	0.243226	0.907905	1.3377	0.187965	0.857093
FOLH1	-0.0108788	0.0163187	-0.666645	0.504999	0.929044	-0.00287991	-0.00381624	-0.045206	0.964773	0.995445	-0.0114405	0.0136283	-0.677676	0.501575	0.939006
FOPNL	-0.0651295	0.076304	-0.853553	0.393353	0.895107	0.0912601	0.151223	0.442143	0.667162	0.934539	-0.0898859	0.0804022	-1.09455	0.281804	0.900923
FOSL2	0.250814	0.158299	1.58443	0.113096	0.727694	0.846596	0.531304	2.02214	0.0688	0.601302	0.15143	0.428811	0.88559	0.381525	0.934107
FOXG1	-0.0292289	0.0251055	-1.16424	0.244326	0.832745	-0.373436	0.0916645	-2.69377	0.0212973	0.455524	-0.0175573	0.0265195	-0.687778	0.495253	0.93835
FOXJ2	-0.0549562	0.0354857	-1.54868	0.121458	0.735929	0.0168154	0.112495	0.101522	0.921008	0.991224	-0.058409	0.0606833	-1.60777	0.11514	0.816957
FOXJ3	-0.184017	0.149392	-1.23177	0.218034	0.820005	-0.526307	1.09614	-1.1481	0.275685	0.788288	-0.143345	0.980925	-0.907142	0.369342	0.930613
FOXK1	-0.1085	0.136404	-0.795431	0.426363	0.905513	-0.595222	0.618074	-1.59695	0.139273	0.691231	-0.0332326	0.544637	-0.226732	0.821697	0.980688
FOXK2	0.151203	0.126192	1.1982	0.230841	0.828294	0.693464	0.663423	1.8817	0.0870441	0.636124	0.0791766	0.563639	0.589497	0.558585	0.94947
FOXN2	0.0967765	0.106206	0.911219	0.36218	0.885743	-0.110828	0.77036	-0.266858	0.794636	0.964308	0.111303	0.353514	1.01315	0.316604	0.911591
FOXN3	-0.135315	0.194853	-0.694447	0.487402	0.926249	-1.65521	1.59428	-3.1347	0.00968227	0.363237	0.104286	0.985165	0.497431	0.621409	0.958887
FOXO1	0.106808	0.0982257	1.08738	0.276871	0.853284	0.148001	0.487236	0.413086	0.687676	0.939033	0.10346	0.436788	1.01294	0.316706	0.911591
FOXO3	0.157138	0.172246	0.912286	0.361618	0.885743	0.165444	1.15223	0.310666	0.762004	0.957424	0.156167	1.14213	0.857919	0.395651	0.936159
FOXP1	0.255752	0.263405	0.970945	0.331575	0.86827	1.10455	2.88528	1.29984	0.220876	0.753442	0.165526	2.48196	0.597455	0.553309	0.947243
FOXP2	0.191006	0.242089	0.788992	0.430117	0.906462	-0.0284832	1.61901	-0.0451407	0.964824	0.995445	0.228891	1.15638	0.87313	0.388049	0.934107
FOXP4	-0.0258565	0.0210772	-1.22675	0.219917	0.82114	-0.0333501	0.0139525	-0.456113	0.65733	0.932983	-0.0251774	0.0245209	-1.14382	0.258968	0.895664
FOXRED1	-0.0692731	0.0665106	-1.04153	0.297628	0.859899	-0.0754533	0.13017	-0.420903	0.68213	0.938174	-0.0682865	0.139535	-0.953422	0.345658	0.919349
FOXRED2	0.000955215	0.018443	0.0517927	0.958694	0.996131	0.0527545	0.10402	0.361207	0.724912	0.948236	0.000115825	0.0125579	0.00622985	0.995058	0.999449
FPGS	0.0318876	0.051323	0.621312	0.534395	0.934444	-0.0438838	0.136838	-0.220855	0.82935	0.970572	0.0373041	0.107222	0.702185	0.486313	0.93835
FRA10AC1	0.0978621	0.105191	0.930324	0.352203	0.881923	0.00455675	0.210354	0.0204413	0.984066	0.997457	0.12459	0.327335	1.04425	0.302151	0.906631
FRAS1	0.110031	0.0843749	1.30408	0.192208	0.807146	-0.374173	0.408054	-1.08685	0.300909	0.798589	0.140973	0.167006	1.61984	0.112549	0.816702
FREM1	0.00663583	0.0681155	0.0974203	0.922393	0.991132	-0.150667	0.289607	-0.46225	0.653131	0.932645	0.0138194	0.123791	0.198402	0.843657	0.981768
FREM3	0.0284037	0.0129598	2.19168	0.0284027	0.54708	-0.0343149	0.0199622	-0.441775	0.667354	0.934539	0.0301997	0.00587071	2.29759	0.026468	0.687975
FRG1	-0.085834	0.0933184	-0.919797	0.357679	0.883456	-0.303033	0.191005	-1.47982	0.167461	0.718465	-0.0289068	0.269684	-0.275731	0.784063	0.978694
FRK	0.0158759	0.0218943	0.725115	0.468382	0.921055	0.213996	0.0665051	1.83906	0.0936377	0.64548	0.00860436	0.0219337	0.385976	0.7014	0.96869
FRMD3	0.237566	0.264386	0.898556	0.368889	0.888011	0.453351	3.15458	0.649017	0.529925	0.902774	0.201483	2.66999	0.705385	0.484341	0.93835
FRMD4A	0.0668875	0.25689	0.260374	0.794575	0.976996	-0.448613	2.32011	-0.639624	0.53583	0.903373	0.146759	1.8321	0.531589	0.597722	0.958887
FRMD4B	0.0198817	0.0605822	0.328178	0.742777	0.97292	-0.00796625	0.237755	-0.0292698	0.977187	0.996433	0.0213335	0.090414	0.343306	0.733032	0.972175
FRMD5	0.0394615	0.0664718	0.593658	0.552741	0.938377	0.458013	0.569705	1.25129	0.237412	0.764121	0.0251873	0.146071	0.372617	0.711247	0.96869
FRMD6	0.0249883	0.198096	0.126142	0.89962	0.989103	-0.468633	1.25157	-0.915605	0.379985	0.842667	0.111959	1.01334	0.521128	0.604951	0.958887
FRMD6-AS1	-0.0239842	0.0344935	-0.695325	0.486852	0.926249	-0.168078	0.0889533	-1.29437	0.22249	0.754581	-0.0130448	0.0590491	-0.364593	0.717186	0.969931
FRMD6-AS2	0.00173824	0.01486	0.116975	0.90688	0.989518	0.197736	0.0236706	2.31003	0.0418423	0.554168	-0.0043521	0.00370609	-0.288427	0.774393	0.976831
FRMD8	-0.0325392	0.0750973	-0.433294	0.664801	0.960743	-0.0336459	0.297366	-0.126789	0.901452	0.986761	-0.0324428	0.266281	-0.414351	0.680658	0.965397
FRMPD2	-0.011376	0.0168979	-0.673219	0.500808	0.928267	0.0502761	0.0216528	0.525221	0.610107	0.927481	-0.013359	0.0121307	-0.778156	0.4407	0.93835
FRMPD4	-0.046559	0.0515318	-0.9035	0.366261	0.887488	0.769414	0.478063	2.30307	0.0423536	0.555625	-0.0664464	0.09794	-1.27399	0.209447	0.872588
FRRS1L	0.0351165	0.0278858	1.25929	0.207924	0.812734	0.146891	0.304219	0.481546	0.639796	0.929861	0.0341745	0.0259936	1.22038	0.229269	0.884288
FRS2	0.0737491	0.112246	0.657033	0.51116	0.930041	-0.00949309	0.644746	-0.025267	0.980306	0.99686	0.081907	0.500848	0.696385	0.489901	0.93835
FRS3	-0.0600969	0.0241088	-2.49274	0.0126763	0.43696	-0.0181076	0.0482107	-0.178241	0.86183	0.975909	-0.0626027	0.0314518	-2.5225	0.0153981	0.65808
FRY	0.104838	0.265106	0.395459	0.692504	0.9666	-0.636783	2.47739	-1.00288	0.337926	0.822733	0.261416	2.15471	0.89602	0.375186	0.931873
FRY-AS1	-0.00513731	0.047678	-0.10775	0.914194	0.990572	-0.0153029	-0.00176508	-0.241676	0.813552	0.966957	0.00817249	0.172741	0.112796	0.910712	0.987556
FRYL	0.343082	0.200525	1.71092	0.0870956	0.684972	-1.22564	1.9373	-1.59199	0.140385	0.691566	0.45725	1.59651	2.20156	0.033061	0.687975
FSCN1	-0.0369064	0.023515	-1.56948	0.116536	0.734883	-0.229916	0.0655838	-2.02693	0.0680509	0.600926	-0.028239	0.0258727	-1.1748	0.24648	0.886394
FSD1	-0.0235623	0.0381011	-0.618413	0.536303	0.934541	-0.142926	0.111599	-0.912684	0.381452	0.843306	-0.0160518	0.0447865	-0.408635	0.685065	0.966203
FSD1L	-0.0221398	0.112401	-0.196971	0.84385	0.981867	-0.198427	0.438159	-0.637339	0.537212	0.903373	0.00428141	0.392856	0.0355214	0.971827	0.99425
FSD2	0.00284969	0.0192019	0.148407	0.882022	0.985863	-0.00419314	0.0133977	-0.0492066	0.961658	0.995091	0.00322643	0.0203425	0.163705	0.870723	0.983227
FSIP1	-0.0234109	0.0390807	-0.59904	0.549146	0.937009	-0.067864	0.00706273	-0.828691	0.425323	0.864931	-0.010302	0.0506664	-0.231655	0.818056	0.980221
FSIP2	-0.00955076	0.0319426	-0.298997	0.764942	0.974273	0.0825608	0.0836922	0.415295	0.686107	0.939033	-0.0119918	0.0339367	-0.37054	0.712928	0.968827
FSIP2-AS1	0.0352129	0.0292707	1.20301	0.228974	0.827492	0.033037	-0.00218371	0.516112	0.616211	0.929094	0.0357882	0.0198978	1.08734	0.284675	0.90107
FSTL1	0.121953	0.155182	0.785872	0.431942	0.906613	-0.280252	0.869041	-0.642305	0.534154	0.903373	0.180197	0.937868	1.08527	0.283793	0.90107
FSTL3	-0.0219537	0.0786727	-0.279052	0.780205	0.976176	-0.296297	0.152974	-1.10331	0.294015	0.795025	0.00380056	0.149699	0.0461892	0.963374	0.99324
FSTL4	0.0165389	0.0538139	0.307336	0.758588	0.973614	-0.047315	0.210365	-0.214367	0.834279	0.972257	0.0205746	0.104269	0.37079	0.712598	0.96869
FSTL5	0.0197525	0.0318787	0.619616	0.53551	0.934444	-0.148026	0.308658	-0.502433	0.625511	0.929142	0.0217401	0.0253076	0.677962	0.502052	0.939448
FTCD	-0.0189951	0.0194818	-0.975019	0.329551	0.86827	0.00114978	0.0233877	0.0137434	0.989287	0.997829	-0.0201501	0.0100626	-1.00587	0.320054	0.911591
FTCDNL1	-0.0115409	0.03083	-0.37434	0.708151	0.966927	-0.110882	0.0931464	-0.799909	0.441108	0.870961	-0.0063712	0.0402098	-0.20148	0.841265	0.981768
FTH1	0.219452	0.264118	0.830887	0.406038	0.900618	0.874911	2.07548	1.46749	0.17084	0.720564	0.0594053	2.63737	0.201645	0.841137	0.981768
FTL	0.103604	0.212625	0.487264	0.626071	0.954081	0.587083	1.57032	1.12639	0.284372	0.790613	0.00708067	1.21571	0.0304043	0.975885	0.99425
FTO	0.218383	0.159345	1.37051	0.170529	0.785969	-0.390115	1.62308	-0.652568	0.527763	0.901641	0.264921	1.11412	1.60242	0.116319	0.816957
FTSJ1	-0.0110561	0.0278095	-0.397565	0.690951	0.965823	-0.285382	0.131259	-1.57886	0.143363	0.6941	-0.00440503	0.0287031	-0.156514	0.876369	0.983301
FTX	0.0792766	0.266945	0.296977	0.766484	0.974273	-0.301956	3.89614	-0.387335	0.706023	0.946243	0.129916	3.52944	0.457253	0.64977	0.961241
FUBP1	0.104077	0.1334	0.780186	0.435281	0.90847	-0.131713	0.791386	-0.314197	0.759394	0.956537	0.130644	0.474573	0.928433	0.358319	0.925899
FUBP3	-0.048702	0.0930368	-0.523471	0.600647	0.950959	-0.538354	0.338354	-1.90256	0.0842505	0.633902	0.0106482	0.462675	0.108089	0.914424	0.987556
FUCA1	0.00385587	0.0286609	0.134534	0.89298	0.988309	-0.021272	0.0191209	-0.242217	0.813178	0.966957	0.00685112	0.0263558	0.225953	0.822438	0.980688
FUCA2	0.066364	0.0570918	1.16241	0.24507	0.832952	0.135248	0.202225	0.639975	0.535529	0.903373	0.0609409	0.0852271	1.02773	0.309772	0.909003
FUK	0.0464809	0.0422352	1.10052	0.271104	0.849938	0.302231	0.21266	1.12272	0.286042	0.790623	0.0400265	0.0572603	0.935968	0.35459	0.92499
FUNDC1	0.0381413	0.0249303	1.52992	0.126037	0.740786	-0.189981	0.0433771	-1.89507	0.0852579	0.635824	0.0531788	0.0227333	2.06609	0.0449324	0.71698
FUNDC2	0.0728354	0.0616806	1.18085	0.237663	0.831902	-0.0773725	0.148472	-0.426893	0.67783	0.937616	0.0925102	0.109462	1.4103	0.165578	0.844738
FURIN	0.0319156	0.0359634	0.887446	0.374839	0.88936	0.122301	0.162848	0.599697	0.561154	0.909074	0.0290146	0.0621893	0.794138	0.431437	0.93835
FUS	-0.0704768	0.153904	-0.457927	0.647005	0.958839	-0.156587	0.993792	-0.329983	0.747763	0.953864	-0.0603541	0.889724	-0.370956	0.712475	0.96869
FUT10	-0.0739632	0.0761869	-0.970811	0.331642	0.86827	0.00816969	0.207867	0.0342105	0.973337	0.99633	-0.08327	0.265616	-1.03586	0.306008	0.908705
FUT11	-0.112897	0.0477588	-2.36391	0.0180834	0.482777	-0.127879	0.0410093	-1.23613	0.242779	0.766808	-0.108839	0.110919	-2.02156	0.0494169	0.722943
FUT8	0.0149902	0.122723	0.122146	0.902783	0.989313	-0.15996	0.458749	-0.491189	0.633182	0.929142	0.0439476	0.482209	0.331703	0.74171	0.974168
FUT9	0.00196074	0.0400081	0.0490086	0.960912	0.99648	-0.702323	0.421245	-2.12443	0.0577353	0.583723	0.0124287	0.0442399	0.308372	0.759489	0.97584
FUZ	0.0874751	0.0449681	1.94527	0.0517426	0.61235	-0.069517	0.137183	-0.333747	0.745	0.953454	0.0951499	0.0944838	2.06604	0.044827	0.71698
FXR1	0.17183	0.129073	1.33127	0.183101	0.801852	0.0268221	0.585069	0.0771498	0.939913	0.993673	0.195012	0.775072	1.40289	0.167765	0.844738
FXR2	0.15446	0.0556106	2.77754	0.00547728	0.336155	0.202182	0.114829	1.27365	0.229612	0.758923	0.147785	0.0918209	2.48908	0.0167185	0.66533
FXYD1	-0.0238937	0.0310858	-0.768637	0.442109	0.911384	0.000152433	0.0189865	0.00191382	0.998508	0.999752	-0.0282147	0.00830409	-0.835657	0.41013	0.936159
FXYD7	0.000967749	0.0266099	0.0363681	0.970989	0.997255	-0.233104	0.113522	-1.5213	0.156868	0.711157	0.00824661	0.0115292	0.305199	0.761979	0.975887
FYN	-0.0809679	0.180287	-0.449107	0.653355	0.95953	-0.219767	1.75027	-0.397013	0.699115	0.943309	-0.0644978	1.39079	-0.338246	0.736809	0.973598
FYTTD1	0.0584995	0.0877945	0.666322	0.505205	0.929123	0.463316	0.326908	1.68438	0.120857	0.677292	0.0125817	0.403281	0.135813	0.892597	0.984836
FZD3	0.00527295	0.0561719	0.0938716	0.925211	0.991381	0.35011	0.386265	1.20565	0.253664	0.773082	-0.0081316	0.0953926	-0.142029	0.887715	0.984315
FZD4	-0.0388344	0.0444538	-0.873591	0.382341	0.890424	-0.108983	0.0357431	-0.907566	0.384031	0.845252	-0.0276945	0.0818112	-0.578734	0.565761	0.951511
FZD6	-0.0412941	0.0542407	-0.761313	0.44647	0.91311	-0.286573	0.119164	-1.6091	0.136584	0.6873	-0.0162166	0.0920771	-0.284772	0.777173	0.977984
FZR1	0.0383386	0.0488936	0.784123	0.432968	0.906663	0.145598	0.233318	0.593661	0.56504	0.910758	0.0338993	0.0961982	0.679409	0.500487	0.939006
G2E3	0.0322948	0.0796848	0.405282	0.68527	0.96455	-0.223797	0.284201	-0.779572	0.452489	0.875374	0.053673	0.267853	0.647098	0.520977	0.942263
G3BP1	-0.120821	0.111773	-1.08095	0.279717	0.853284	-0.2095	0.733914	-0.502555	0.625428	0.929142	-0.113952	0.379257	-0.98217	0.331461	0.911591
G3BP2	-0.0355716	0.0786681	-0.452173	0.651144	0.958839	-0.0501352	0.394914	-0.167316	0.870223	0.978787	-0.0344935	0.265453	-0.423087	0.674321	0.965099
G6PC3	0.0473747	0.0514126	0.92146	0.35681	0.883456	0.324995	0.105971	2.15579	0.0546958	0.579522	0.0108363	0.0986635	0.198135	0.843865	0.981825
G6PD	0.0453065	0.0348669	1.29941	0.193803	0.807146	-0.0253851	0.0775496	-0.193388	0.850266	0.975001	0.0506727	0.043924	1.40111	0.168666	0.844738
GAA	-0.0479484	0.0244031	-1.96485	0.0494312	0.607539	0.0170233	-0.00442228	0.196759	0.847692	0.974755	-0.053564	0.0296717	-2.10585	0.0410396	0.703699
GAB1	-0.22933	0.194638	-1.17824	0.238701	0.831902	-1.623	1.73592	-2.75564	0.019089	0.438441	-0.0584671	1.09608	-0.283512	0.778133	0.978339
GAB2	-0.0583082	0.115794	-0.503551	0.614577	0.95251	-0.316979	0.534573	-0.809246	0.435945	0.868537	-0.0335376	0.424529	-0.276687	0.783334	0.978527
GABARAPL1	0.0476624	0.0738635	0.645277	0.518748	0.932467	0.374844	0.4302	1.19625	0.257301	0.775836	0.028413	0.210199	0.373829	0.710352	0.96869
GABARAPL2	-0.0872199	0.115195	-0.757151	0.44896	0.91311	0.186166	0.330227	0.536828	0.602336	0.925672	-0.121127	0.419336	-0.991788	0.326799	0.911591
GABBR1	0.052304	0.151536	0.345158	0.729976	0.970996	-0.553044	1.05305	-1.03421	0.323777	0.816256	0.10516	0.848989	0.66551	0.509247	0.939448
GABBR2	0.180004	0.102898	1.74934	0.0802326	0.675377	-0.0362051	0.528985	-0.0890791	0.930659	0.992789	0.194811	0.324395	1.83156	0.0738876	0.767787
GABPA	0.0087728	0.078258	0.112101	0.910743	0.990057	-0.486847	0.377357	-1.7041	0.116881	0.67482	0.0489785	0.170755	0.601921	0.550359	0.947243
GABPB1	-0.0936495	0.0801694	-1.16815	0.242748	0.832647	-0.2567	0.0948352	-1.00661	0.336273	0.822733	-0.0757679	0.264061	-0.89718	0.374574	0.931191
GABPB1-AS1	0.106038	0.097042	1.0927	0.274525	0.852166	0.194666	0.385269	0.52857	0.60786	0.927044	0.0994254	0.239497	0.988353	0.328459	0.911591
GABPB2	0.24042	0.104344	2.3041	0.0212168	0.518551	0.162918	0.583039	0.418187	0.684055	0.939033	0.246409	0.468585	2.27522	0.0278889	0.687975
GABRA1	0.00284942	0.0367325	0.0775723	0.938168	0.993495	-0.0405168	0.295659	-0.154322	0.880219	0.980775	0.00371524	0.0555138	0.100148	0.920688	0.987556
GABRA2	-0.0232013	0.0342261	-0.677885	0.497845	0.928267	-0.21697	0.203179	-0.830289	0.424458	0.864639	-0.0198194	0.037211	-0.574084	0.569165	0.952485
GABRA3	-0.0407231	0.0295516	-1.37804	0.168192	0.782644	-0.00674897	0.0717846	-0.0547846	0.957316	0.995091	-0.0427975	0.0304684	-1.40595	0.167343	0.844738
GABRA4	0.00944571	0.0261193	0.361637	0.717623	0.968287	-0.180077	0.198647	-0.791545	0.445766	0.872545	0.0119772	0.0344384	0.455527	0.651002	0.961946
GABRA5	0.0161797	0.0160743	1.00656	0.314146	0.865702	0.065371	0.0309754	0.671655	0.515998	0.89799	0.0148004	0.00606737	0.908104	0.36884	0.930613
GABRB1	-0.0308428	0.0356813	-0.864397	0.38737	0.891694	0.625871	0.460583	1.9049	0.083919	0.633016	-0.0386804	0.0612385	-1.07764	0.287148	0.90107
GABRB2	-0.0664482	0.10513	-0.632055	0.527351	0.933692	0.410031	0.798364	0.63339	0.53974	0.903373	-0.079355	0.345896	-0.744804	0.460405	0.93835
GABRB3	-0.0591819	0.0720301	-0.821627	0.411289	0.902491	0.00797132	0.430481	0.0245774	0.980843	0.99686	-0.0626659	0.165077	-0.848269	0.400943	0.936159
GABRD	-0.0583678	0.0258811	-2.25523	0.024119	0.530104	-0.187095	0.176861	-0.869818	0.403432	0.853944	-0.0564768	0.0270721	-2.16631	0.0358244	0.68888
GABRG1	0.00409712	0.0166025	0.246777	0.805081	0.977476	-0.00154762	0.101908	-0.0101789	0.992065	0.998424	0.00416524	0.0103358	0.24938	0.804244	0.979639
GABRG2	0.0382963	0.0363577	1.05332	0.292195	0.859899	0.207253	0.319004	0.720252	0.486759	0.888074	0.0355552	0.0593219	0.970089	0.337379	0.913994
GABRG3	0.0646068	0.0358574	1.80177	0.0715815	0.663477	0.0823916	0.120958	0.460131	0.654603	0.932645	0.0638638	0.043181	1.74497	0.0885501	0.786693
GAD1	0.0106648	0.0163883	0.650758	0.515203	0.931637	-0.0748157	0.251998	-0.30969	0.762726	0.957424	0.01106	0.00779087	0.673317	0.504316	0.939448
GAD2	0.00979084	0.0471408	0.207694	0.835468	0.981064	-0.156101	0.0874966	-1.19318	0.258325	0.777166	0.0345431	0.0739845	0.683543	0.497898	0.938599
GADD45A	0.0160615	0.0668583	0.240231	0.810151	0.978419	0.175352	0.218643	0.66716	0.518755	0.89976	0.00504123	0.165571	0.0729214	0.942204	0.99105
GADD45GIP1	-0.00294663	0.0898113	-0.0328091	0.973827	0.997255	0.141875	0.281707	0.510063	0.620332	0.929142	-0.0198023	0.233756	-0.208678	0.835676	0.981768
GAK	0.0314716	0.0783505	0.401677	0.687922	0.965529	0.26111	0.492138	0.705176	0.495719	0.891599	0.0207077	0.262764	0.258311	0.797388	0.979639
GAL3ST1	-0.00576224	0.0128671	-0.447828	0.654277	0.959638	-0.0211393	-0.00961152	-0.348808	0.733979	0.950874	-0.00503637	0.00573183	-0.382492	0.703964	0.96869
GALC	0.194321	0.0778286	2.49679	0.0125325	0.436294	0.149628	0.267007	0.581638	0.572823	0.915348	0.198824	0.171726	2.43492	0.0190783	0.684376
GALE	-0.0281348	0.0213699	-1.31656	0.187986	0.805513	0.0245873	0.0283495	0.289365	0.777773	0.961361	-0.0316947	0.0214812	-1.43548	0.158321	0.844502
GALK2	-0.0132926	0.0904822	-0.146908	0.883205	0.986364	-0.0959194	0.289947	-0.381628	0.710128	0.947307	-0.000990064	0.297142	-0.0102085	0.991902	0.99782
GALM	0.0373516	0.0726438	0.514175	0.60713	0.951496	-0.172928	0.219958	-0.697365	0.500401	0.893166	0.057092	0.165342	0.751436	0.456447	0.93835
GALNS	0.0397169	0.0486721	0.816009	0.414495	0.902879	0.337981	0.052331	2.76779	0.0186831	0.435592	-0.016618	0.0859706	-0.313135	0.755678	0.975758
GALNT1	0.110358	0.125173	0.881638	0.377972	0.890011	0.21297	0.48154	0.599825	0.561071	0.909074	0.0957937	0.510571	0.716153	0.477734	0.93835
GALNT10	-0.0415699	0.0558485	-0.744333	0.456675	0.915602	-0.226413	0.112602	-1.12204	0.286318	0.790623	-0.026236	0.100024	-0.45142	0.653935	0.962619
GALNT11	-0.196192	0.111251	-1.76351	0.0778153	0.675377	-0.408456	0.510864	-1.08666	0.300989	0.798589	-0.175812	0.388211	-1.50952	0.138415	0.837915
GALNT12	-0.0129778	0.0130993	-0.990726	0.321819	0.86827	-0.13786	0.0191292	-1.5822	0.142599	0.693189	-0.01009	0.00478673	-0.761513	0.45047	0.93835
GALNT13	0.0239322	0.0315074	0.759576	0.447508	0.91311	-0.0699278	0.254143	-0.276098	0.787716	0.963264	0.0254076	0.0370841	0.800138	0.428076	0.937712
GALNT14	0.0347592	0.0610046	0.56978	0.568827	0.942132	-0.157874	0.0965863	-1.09567	0.297196	0.796896	0.0768307	0.17495	1.14098	0.260138	0.895664
GALNT15	0.0329199	0.0249074	1.3217	0.18627	0.803837	0.287538	0.199665	1.22693	0.246081	0.769176	0.0300111	0.0364291	1.19808	0.237388	0.88478
GALNT16	0.0016785	0.0702689	0.0238869	0.980943	0.997255	-0.302219	0.195566	-1.38822	0.193208	0.734839	0.0370217	0.207022	0.498658	0.620539	0.958887
GALNT18	-0.0396695	0.169383	-0.234199	0.81483	0.978419	-0.936883	1.23428	-1.9523	0.077263	0.619612	0.0880172	0.789643	0.486188	0.629281	0.958887
GALNT2	-0.0947344	0.123908	-0.764553	0.444538	0.91308	0.188845	0.557456	0.486702	0.636255	0.929142	-0.126938	0.617648	-0.970811	0.337023	0.913994
GALNT7	-0.109334	0.121417	-0.900483	0.367863	0.887488	-0.321126	0.669011	-0.817354	0.431495	0.866701	-0.0869706	0.403712	-0.681236	0.499342	0.939006
GALNT8	0.0411799	0.0257489	1.59929	0.109757	0.721109	0.169105	0.0237799	1.80673	0.0988852	0.652887	0.0307056	0.0370508	1.14649	0.257877	0.895611
GALNT9	-0.00811755	0.0231409	-0.350789	0.725747	0.969795	0.0876408	0.0722596	0.613931	0.55205	0.907223	-0.0107018	0.0282245	-0.456345	0.650418	0.961331
GALNTL6	-0.00728862	0.0536577	-0.135836	0.891951	0.98825	0.443133	0.464679	1.41852	0.184204	0.728684	-0.0209814	0.0746867	-0.385213	0.70199	0.96869
GALT	-0.0061541	0.0119587	-0.514613	0.606823	0.951496	0.245556	0.01816	2.90698	0.0146036	0.404622	-0.0113022	0.00399096	-0.935581	0.354667	0.92499
GAMT	0.0105051	0.0383781	0.273727	0.784294	0.976176	0.115312	0.022435	1.25276	0.236898	0.763869	-0.0115486	0.0570699	-0.273512	0.785778	0.979051
GAN	0.0798371	0.0711249	1.12249	0.261654	0.84485	0.188092	0.431199	0.61156	0.553471	0.907229	0.0737206	0.178494	1.0084	0.318853	0.911591
GANAB	0.0366929	0.109522	0.335027	0.737605	0.972484	-0.110821	0.370396	-0.384006	0.708448	0.946804	0.0615133	0.262377	0.519634	0.606105	0.958887
GANC	0.00824205	0.0683566	0.120574	0.904028	0.989518	-0.206031	0.334952	-0.675874	0.513419	0.896818	0.0195869	0.143586	0.279244	0.781385	0.978339
GAP43	-0.0780229	0.0553322	-1.41008	0.158515	0.772628	-0.570302	0.1462	-3.09194	0.010504	0.369685	-0.0293403	0.128528	-0.505835	0.615533	0.958887
GAPDH	0.0192701	0.241937	0.0796494	0.936516	0.993495	0.602005	1.72221	1.08802	0.300345	0.798589	-0.118484	1.89554	-0.440435	0.661809	0.96394
GAPVD1	0.00716238	0.15444	0.0463764	0.96301	0.99648	-0.368809	0.583842	-0.852809	0.412391	0.860344	0.0621196	0.736265	0.375702	0.708969	0.96869
GAR1	0.0263452	0.03057	0.861799	0.388798	0.891694	0.0850013	0.0650276	0.747173	0.470954	0.882902	0.0217802	0.0552977	0.686263	0.496198	0.93835
GAREM1	-0.0189235	0.103431	-0.182957	0.854832	0.981944	0.0508168	0.596692	0.143657	0.888414	0.981527	-0.0254433	0.359543	-0.235242	0.815128	0.979639
GARNL3	0.0463191	0.0686783	0.674436	0.500034	0.928267	0.0823147	0.184543	0.365032	0.722178	0.948236	0.0426389	0.138356	0.591355	0.557351	0.94933
GARS	-0.00478862	0.059451	-0.0805473	0.935802	0.993495	0.347	0.196915	1.59322	0.140108	0.691566	-0.0331104	0.151462	-0.535786	0.594842	0.958592
GART	-0.0261301	0.0703762	-0.371291	0.710421	0.966927	0.100672	0.319223	0.372638	0.716648	0.948236	-0.0353612	0.173442	-0.485111	0.630038	0.958887
GAS1RR	-0.00269367	0.0105889	-0.254385	0.799198	0.977476	-0.0675747	0.00458024	-0.972374	0.352268	0.827286	-0.00115153	0.00150772	-0.107478	0.914905	0.987556
GAS2	0.0301335	0.0326465	0.923024	0.355995	0.883231	-0.250335	0.101796	-1.37937	0.19584	0.735674	0.0395127	0.0443498	1.19057	0.240293	0.885033
GAS2L1	0.0815985	0.0396028	2.06042	0.0393583	0.58041	0.0471499	0.0307725	0.32176	0.753814	0.956031	0.0843128	0.0551652	2.04974	0.046562	0.720798
GAS6	0.0249805	0.0846519	0.295097	0.76792	0.974944	-0.283262	0.246768	-1.19789	0.256667	0.77477	0.0702894	0.167767	0.775306	0.44248	0.93835
GAS7	-0.0480406	0.0519444	-0.924847	0.355045	0.883055	0.511486	0.187655	2.02845	0.0680642	0.600926	-0.0728371	0.0796975	-1.37214	0.177073	0.851117
GAS8	-0.0351372	0.0327735	-1.07212	0.283664	0.855972	0.117198	0.0456588	0.886469	0.394792	0.849947	-0.0451113	0.0202946	-1.3335	0.191572	0.859635
GATAD1	-0.0570514	0.0855052	-0.667227	0.504627	0.929044	-0.183273	0.401831	-0.618256	0.549204	0.906468	-0.0455966	0.249422	-0.510596	0.612222	0.958887
GATAD2A	-0.0176006	0.114878	-0.15321	0.878232	0.984881	-0.215662	0.482948	-0.629092	0.542445	0.90358	0.0074541	0.496861	0.0611353	0.951532	0.991564
GATAD2B	0.241038	0.142405	1.69262	0.0905269	0.687601	0.779291	0.770597	1.82396	0.0960927	0.648343	0.17377	0.77449	1.15048	0.256248	0.894333
GATB	-0.02053	0.0607028	-0.338205	0.735209	0.971833	-0.0710569	0.11266	-0.44113	0.667872	0.934539	-0.0121666	0.112102	-0.185652	0.853583	0.982014
GATC	-0.074387	0.0462095	-1.60978	0.107446	0.720898	0.27004	0.115418	1.67655	0.122478	0.680689	-0.105278	0.0800208	-2.18251	0.0345299	0.68888
GATM	-0.0512966	0.0365966	-1.40168	0.161012	0.774933	-0.161031	0.0762293	-1.32179	0.213537	0.753442	-0.0404122	0.0583534	-1.05326	0.298052	0.904261
GBA	0.0427094	0.0404253	1.0565	0.290739	0.859899	0.131773	0.113249	0.825127	0.427257	0.864978	0.0366118	0.0391001	0.876171	0.386979	0.934107
GBA2	-0.0479502	0.0736153	-0.651363	0.514812	0.93117	-0.145168	0.274797	-0.436929	0.670823	0.935884	-0.0429312	0.174326	-0.568688	0.5725	0.953035
GBE1	0.193216	0.16254	1.18873	0.234546	0.831192	0.895509	0.976399	1.94269	0.0787372	0.622964	0.0934994	0.907091	0.538291	0.593127	0.957504
GBF1	-0.0975785	0.144996	-0.672972	0.500965	0.928267	-0.173692	0.870723	-0.378661	0.712323	0.948236	-0.0891289	0.810868	-0.583179	0.562792	0.951052
GCA	0.119155	0.0418476	2.84734	0.00440856	0.321189	0.383869	0.213755	1.65151	0.127556	0.680689	0.110287	0.0605182	2.59237	0.012939	0.655119
GCAT	0.0539129	0.0447526	1.20469	0.228324	0.826911	0.110482	0.0170964	1.46634	0.171019	0.720564	0.0230768	0.0346022	0.414838	0.68148	0.965397
GCC2	-0.122423	0.127183	-0.962576	0.33576	0.868762	-0.25865	0.977007	-0.581592	0.572768	0.915348	-0.11029	0.746149	-0.830957	0.410547	0.936159
GCC2-AS1	0.0116109	0.04424	0.262453	0.792972	0.976765	0.0202237	0.0778688	0.165169	0.871858	0.978787	0.0103177	0.062994	0.217467	0.828914	0.981625
GCDH	-0.0649329	0.0452106	-1.43623	0.150936	0.765424	-0.265512	0.0657102	-2.30919	0.041837	0.554168	-0.0282505	0.0777544	-0.574532	0.568575	0.95231
GCFC2	-0.104073	0.096399	-1.0796	0.280319	0.853297	0.0899228	0.278837	0.34715	0.735189	0.950874	-0.13526	0.331266	-1.30234	0.199671	0.866629
GCH1	0.0992155	0.0505778	1.96164	0.0498043	0.608405	0.210705	0.0265083	2.50636	0.0295151	0.505565	0.0359684	0.0381081	0.568048	0.574761	0.953195
GCLC	0.15641	0.103264	1.51466	0.129859	0.744058	0.370473	0.520646	1.07177	0.30733	0.802811	0.135434	0.372281	1.25163	0.217408	0.875172
GCLM	-0.118304	0.0698177	-1.69447	0.0901761	0.687577	-0.384701	0.27245	-1.54122	0.152142	0.706846	-0.0956927	0.187157	-1.3159	0.195117	0.86572
GCN1	0.259255	0.0588625	4.40442	1.06066e-05	0.0172327	0.596397	0.00397432	6.83538	3.18864e-05	0.0304063	-0.0223556	0.185903	-0.280347	0.780544	0.978339
GCNT1	0.000534963	0.012275	0.0435814	0.965238	0.99648	0.0989126	-0.0015904	1.45779	0.173528	0.721195	-0.00279377	0.00426499	-0.223842	0.823931	0.980725
GCNT2	-0.113725	0.0890708	-1.27679	0.201677	0.809368	-0.284768	0.0745432	-1.93263	0.0800869	0.624274	-0.0152324	0.302673	-0.136232	0.892268	0.984836
GCNT4	0.0165124	0.0249712	0.661257	0.508447	0.929375	0.013779	-0.00425646	0.175915	0.863635	0.976791	0.0168216	0.0279531	0.638491	0.52651	0.944508
GDA	0.01554	0.0262314	0.592421	0.553569	0.938377	-0.0394377	0.238645	-0.142527	0.889304	0.981527	0.0160386	0.0346637	0.608674	0.545914	0.947243
GDAP1	0.171872	0.100391	1.71202	0.0868927	0.684972	-0.501548	0.573722	-1.25253	0.236978	0.763869	0.217039	0.274631	2.09289	0.0422412	0.703699
GDAP1L1	0.0537137	0.0428674	1.25302	0.210199	0.814385	0.216462	0.126977	1.20775	0.253082	0.773082	0.0438386	0.066947	0.992973	0.326228	0.911591
GDAP2	0.0986864	0.0856032	1.15283	0.248978	0.835456	0.220004	0.16267	1.14768	0.275964	0.78848	0.0684676	0.298262	0.715647	0.478043	0.93835
GDE1	0.0314371	0.030547	1.02914	0.303415	0.859899	0.133046	0.0356843	1.45713	0.173492	0.721195	0.0186311	0.0423314	0.574769	0.568416	0.95231
GDF11	-0.0370999	0.0536038	-0.692113	0.488866	0.926249	-0.220122	0.125991	-1.23516	0.243124	0.766808	-0.0188945	0.0907117	-0.336162	0.738369	0.973598
GDI1	-0.0498598	0.0991123	-0.503064	0.614919	0.95251	0.0844819	0.554317	0.192971	0.850584	0.975001	-0.0571171	0.38372	-0.561324	0.577464	0.95483
GDI2	0.0174032	0.109353	0.159146	0.873554	0.983948	-0.163168	0.500537	-0.499559	0.627393	0.929142	0.0401985	0.474491	0.346387	0.730726	0.971722
GDPD1	0.0554996	0.0273906	2.02623	0.0427414	0.582069	0.0733609	0.140051	0.392363	0.702469	0.944911	0.0551079	0.0290982	1.99022	0.0529339	0.735205
GDPD5	0.0658809	0.0250697	2.62791	0.0085911	0.386569	-0.0895686	0.0383598	-0.930592	0.372484	0.838891	0.0771947	0.0263805	2.97292	0.00479927	0.578505
GEMIN2	-0.0178787	0.0498968	-0.358314	0.720108	0.968485	0.119958	0.0282546	1.06661	0.309549	0.805405	-0.051659	0.103994	-0.927845	0.35862	0.925899
GEMIN5	-0.0587425	0.0748249	-0.785066	0.432415	0.906663	-0.0402756	0.0993736	-0.227635	0.824208	0.96965	-0.0627646	0.212691	-0.760117	0.451295	0.93835
GEMIN8	0.065163	0.0545004	1.19564	0.231836	0.82917	0.166634	0.0949032	1.11539	0.289031	0.791807	0.0495856	0.126021	0.847119	0.401577	0.936159
GEN1	0.0122612	0.0551803	0.222202	0.824157	0.980433	-0.23184	0.120033	-1.34748	0.205579	0.74468	0.0402475	0.0859338	0.690852	0.493338	0.93835
GFAP	0.0389452	0.0519856	0.749154	0.453765	0.91552	-0.104802	0.278468	-0.429069	0.676294	0.936905	0.0457656	0.0810815	0.860182	0.394416	0.936159
GFM1	0.172096	0.0809449	2.12609	0.0334961	0.564692	0.00101072	0.284805	0.00383252	0.997012	0.999752	0.18989	0.208093	2.23268	0.0307807	0.687975
GFM2	-0.0465838	0.0724677	-0.642822	0.52034	0.932681	-0.282578	0.120962	-1.47279	0.169515	0.719228	-0.00731546	0.131631	-0.0934705	0.925978	0.987658
GFOD1	-0.0123413	0.0550377	-0.224234	0.822575	0.980191	-0.0605887	0.258896	-0.233933	0.819439	0.968582	-0.0100596	0.0721149	-0.178602	0.859147	0.982014
GFOD2	0.00264114	0.0404834	0.06524	0.947983	0.994642	-0.0424775	0.106185	-0.247506	0.809187	0.966458	0.00529958	0.0639569	0.127213	0.899359	0.986619
GFPT1	0.128589	0.091921	1.39891	0.161839	0.77571	-0.174536	0.411145	-0.580934	0.573191	0.915518	0.159895	0.338613	1.65607	0.104924	0.810107
GFPT2	-0.0502942	0.0552623	-0.910098	0.362771	0.885743	0.0642442	0.0729277	0.488599	0.634955	0.929142	-0.0748671	0.154544	-1.2293	0.225586	0.882021
GFRA1	-0.00191823	0.0110114	-0.174204	0.861705	0.983262	0.0670011	0.0144749	0.892027	0.391875	0.849143	-0.00343198	0.00117005	-0.308308	0.759323	0.97584
GFRA2	0.00278735	0.0261779	0.106477	0.915204	0.990572	-0.114969	0.0743867	-0.918475	0.378547	0.841815	0.00817317	0.0205772	0.305312	0.761714	0.975887
GGA1	0.0614403	0.0890142	0.690231	0.490049	0.926249	-0.0797629	0.355129	-0.274912	0.788603	0.963264	0.076112	0.225377	0.81382	0.420192	0.936159
GGA2	-0.00326821	0.070333	-0.0464677	0.962937	0.99648	-0.801001	0.319111	-2.37657	0.0372456	0.542635	0.0330519	0.164377	0.459589	0.648106	0.961135
GGA3	-0.11309	0.0617279	-1.83207	0.0669403	0.654404	0.0590794	0.261008	0.201076	0.844399	0.97368	-0.12104	0.163183	-1.9171	0.0618239	0.754054
GGACT	0.0326184	0.0781353	0.41746	0.676342	0.963008	-0.0110393	0.118393	-0.0586308	0.954323	0.995091	0.0417007	0.185455	0.485575	0.629711	0.958887
GGCT	-0.0108422	0.0243282	-0.445665	0.655839	0.959638	0.257935	0.165843	1.2111	0.251847	0.773082	-0.0143957	0.0323703	-0.587857	0.559675	0.949687
GGCX	0.189138	0.0932193	2.02895	0.042463	0.582069	-0.155015	0.159963	-0.602961	0.559059	0.909004	0.241234	0.289343	2.41171	0.0201793	0.684376
GGH	0.0019561	0.0330112	0.0592558	0.952748	0.995796	-0.023135	0.0633966	-0.176286	0.863351	0.976701	0.00365092	0.0423626	0.10704	0.915258	0.987556
GGNBP2	-0.0309164	0.118034	-0.261927	0.793378	0.976996	0.275537	0.458952	0.840188	0.419125	0.863264	-0.0765231	0.529774	-0.604864	0.54842	0.947243
GGT1	-0.0592971	0.0622137	-0.953121	0.340529	0.871683	0.0313887	0.288748	0.101984	0.920649	0.991224	-0.0631604	0.120646	-0.99426	0.325609	0.911591
GGT7	0.148325	0.0746636	1.98658	0.0469693	0.597304	0.339461	0.343611	1.21866	0.248983	0.77049	0.133529	0.219022	1.72297	0.092014	0.790518
GHDC	0.0377854	0.0300551	1.2572	0.20868	0.813896	-0.0146189	0.0644038	-0.116132	0.909692	0.988063	0.0409532	0.0400312	1.3232	0.1927	0.862021
GHITM	-0.00580526	0.0848745	-0.0683982	0.945469	0.994642	-0.413805	0.485254	-1.2353	0.243076	0.766808	0.0221832	0.230881	0.252836	0.801589	0.979639
GHR	0.0219371	0.167781	0.130749	0.895974	0.988414	-1.68062	0.949745	-3.87078	0.00268613	0.246187	0.320807	0.881945	1.76353	0.0848517	0.778347
GID4	0.00358418	0.0544822	0.0657863	0.947548	0.994642	0.116599	0.0574121	1.03227	0.324643	0.817482	-0.0306808	0.135134	-0.493297	0.62429	0.958887
GID8	0.0211933	0.0758611	0.27937	0.779961	0.976176	0.247981	0.18524	1.09533	0.29734	0.797016	-0.00749039	0.211437	-0.0930302	0.926308	0.987918
GIGYF1	-0.0392854	0.0857488	-0.458146	0.646848	0.958839	-0.0319053	0.302259	-0.120247	0.906504	0.987957	-0.0401461	0.284432	-0.44306	0.659924	0.963436
GIGYF2	-0.00855003	0.152473	-0.0560758	0.955281	0.995796	0.591126	0.739147	1.29765	0.221603	0.753806	-0.0842081	0.854111	-0.520428	0.605411	0.958887
GIN1	0.0225699	0.0465259	0.485103	0.627603	0.954561	0.0434628	-0.003149	0.568745	0.581234	0.918781	0.010264	0.1261	0.175009	0.861887	0.982406
GINM1	-0.061069	0.121592	-0.502245	0.615496	0.95251	0.49945	0.393056	1.45659	0.173852	0.721434	-0.141692	0.447544	-1.08957	0.281915	0.900923
GINS3	0.00322512	0.0305379	0.10561	0.915892	0.990572	0.103907	0.0206976	1.00234	0.338241	0.822733	-0.00634227	0.0325254	-0.198469	0.843689	0.981768
GIPC1	0.0127362	0.0830443	0.153366	0.87811	0.984881	-0.219653	0.458737	-0.674855	0.514041	0.897258	0.0289176	0.21388	0.336694	0.73797	0.973598
GIPC2	-0.0391221	0.0441437	-0.886243	0.375486	0.890011	0.37545	0.246576	1.28327	0.226412	0.757286	-0.0487797	0.0788399	-1.09237	0.280698	0.900296
GIT1	-0.0200084	0.0546871	-0.365871	0.714461	0.967086	0.225498	0.206779	0.723581	0.484794	0.887585	-0.0278086	0.100533	-0.500614	0.619173	0.958887
GIT2	-0.0698779	0.093045	-0.751013	0.452645	0.91552	0.075973	0.399131	0.239025	0.815589	0.967302	-0.083548	0.356633	-0.858596	0.395282	0.936159
GJA1	5.39472e-05	0.0307145	0.00175641	0.998599	0.999622	0.0452613	0.0390086	0.408411	0.691001	0.9395	-0.00370743	0.0390355	-0.115978	0.908209	0.987521
GJC1	0.195934	0.244469	0.801467	0.422862	0.904673	0.174842	2.49141	0.265435	0.795703	0.964308	0.199303	1.78034	0.757022	0.453128	0.93835
GK	-0.0720262	0.0583188	-1.23504	0.216814	0.817854	0.158836	0.174587	0.749694	0.469552	0.88286	-0.0909521	0.157206	-1.49932	0.141031	0.839087
GK5	0.161029	0.0787841	2.04393	0.0409609	0.582069	-0.113038	0.212673	-0.526721	0.60902	0.927471	0.203717	0.194317	2.40522	0.0204968	0.684376
GKAP1	-0.0764544	0.0846712	-0.902956	0.366549	0.887488	-0.49004	0.309833	-1.84082	0.0933472	0.644584	-0.0299049	0.251935	-0.334848	0.739353	0.973996
GLB1	0.0531544	0.0700828	0.758451	0.448181	0.91311	-0.363269	0.176557	-1.62701	0.132706	0.6873	0.0986663	0.199371	1.3367	0.188287	0.857093
GLB1L3	-0.005089	0.0274863	-0.185147	0.853114	0.981944	-0.0846389	0.112063	-0.554149	0.590751	0.921052	-0.00242654	0.0292909	-0.0868405	0.931202	0.988357
GLCCI1	0.143522	0.100265	1.43143	0.152306	0.765424	1.09192	0.407712	2.69634	0.0212006	0.455298	0.0815886	0.334877	0.788397	0.434751	0.93835
GLCE	-0.144993	0.0959798	-1.51066	0.130876	0.745994	-0.397204	0.228361	-1.6747	0.122846	0.680689	-0.0956027	0.296609	-0.910869	0.367397	0.929889
GLDC	0.00372402	0.0151659	0.245553	0.806028	0.977476	-0.070518	0.0168266	-0.934735	0.370324	0.838393	0.00685065	0.00989045	0.442494	0.66033	0.963436
GLDN	-0.00074864	0.0251622	-0.0297526	0.976264	0.997255	0.0717506	0.0120434	0.703635	0.49664	0.891599	-0.0054493	0.0220492	-0.20987	0.834791	0.981768
GLE1	-0.0478534	0.0581659	-0.822706	0.410675	0.902359	-0.153473	0.243395	-0.631639	0.540841	0.903507	-0.0414327	0.111964	-0.691607	0.492868	0.93835
GLG1	0.0386915	0.155156	0.249371	0.803073	0.977476	-0.896752	1.02003	-1.92867	0.0806236	0.626205	0.155911	1.02064	0.947267	0.348748	0.921428
GLI3	0.0225229	0.10867	0.207261	0.835806	0.981064	-0.333962	0.383361	-0.823054	0.428384	0.865271	0.0500681	0.390365	0.443905	0.659317	0.963184
GLI4	0.072343	0.0380212	1.9027	0.0570797	0.621212	-0.297954	0.145446	-1.46963	0.170353	0.720354	0.0858411	0.0734741	2.21766	0.0318633	0.687975
GLIDR	-0.000559282	0.0332369	-0.0168272	0.986575	0.998639	-0.0235947	0.015477	-0.31096	0.761769	0.957378	0.00491009	0.0384504	0.132803	0.895052	0.98576
GLIPR1	0.000983351	0.0212861	0.0461968	0.963153	0.99648	-0.134171	0.0640687	-1.19756	0.256677	0.77477	0.00604472	0.0236403	0.278803	0.781721	0.978339
GLIPR1L1	-0.0247691	0.0505256	-0.490229	0.623972	0.953186	0.00592787	0.00787355	0.0846164	0.934114	0.99313	-0.058045	0.18553	-0.795799	0.430481	0.938138
GLIPR1L2	0.0294827	0.0469854	0.627487	0.53034	0.934401	-0.236211	0.141741	-1.23346	0.243733	0.767485	0.0465011	0.0680372	0.959443	0.342679	0.917721
GLIPR2	0.0110325	0.0770752	0.14314	0.88618	0.987621	-0.172408	0.163314	-0.805612	0.43795	0.86985	0.0383724	0.225305	0.464447	0.644649	0.960014
GLIS1	0.0266195	0.0181613	1.46573	0.142723	0.759169	-0.148559	0.0627324	-1.21	0.252251	0.773082	0.0305383	0.0158518	1.66301	0.103518	0.810107
GLIS3	0.304307	0.113876	2.67227	0.0075339	0.362927	0.296834	0.406602	0.829058	0.425125	0.864931	0.305149	0.353858	2.54051	0.0147263	0.65808
GLMN	-0.00323503	0.091881	-0.0352089	0.971913	0.997255	0.196145	0.256453	0.786552	0.448562	0.874094	-0.0345532	0.244517	-0.349608	0.728324	0.971301
GLO1	-0.140451	0.113637	-1.23596	0.216473	0.81748	-0.181207	0.789061	-0.42923	0.676244	0.936905	-0.137267	0.43063	-1.16336	0.251041	0.891294
GLOD4	9.27083e-05	0.0384293	0.00241244	0.998075	0.999622	-0.193312	0.102955	-1.24529	0.239525	0.765429	0.0127191	0.0650646	0.320672	0.749998	0.974168
GLRA2	0.00574083	0.018782	0.305656	0.759867	0.973614	-0.00551384	0.0370092	-0.0556688	0.956628	0.995091	0.00616063	0.0118229	0.322056	0.748957	0.974168
GLRA3	0.0142695	0.0134994	1.05705	0.290489	0.859899	0.140922	0.125872	0.75999	0.463627	0.881068	0.0135947	0.00389811	1.00439	0.320761	0.911591
GLRB	-0.0168557	0.0329809	-0.511074	0.609299	0.951936	-0.33643	0.195811	-1.6309	0.13166	0.686685	-0.00847251	0.0486564	-0.253587	0.801012	0.979639
GLRX	0.0882353	0.0868133	1.01638	0.309448	0.860198	0.245129	0.138663	1.3732	0.197515	0.735803	0.0396331	0.411432	0.398909	0.691917	0.968129
GLRX2	0.0323986	0.0489468	0.661914	0.508026	0.92923	0.198749	0.288531	0.72636	0.483157	0.887116	0.0268995	0.0762467	0.540701	0.591479	0.957028
GLRX3	0.160252	0.0969474	1.65298	0.0983352	0.702491	-0.179912	0.337373	-0.640109	0.535526	0.903373	0.206189	0.265408	1.99628	0.052202	0.734479
GLRX5	-0.195719	0.0901505	-2.17103	0.029929	0.54708	-0.574201	0.234289	-2.27753	0.0442823	0.560534	-0.140232	0.32999	-1.45268	0.153506	0.841909
GLS	0.166901	0.150106	1.11188	0.266188	0.846363	-0.00451326	1.19132	-0.00826144	0.99356	0.998949	0.180898	0.977179	1.15875	0.252894	0.893258
GLS2	-0.00541875	0.0413103	-0.131172	0.895639	0.988414	0.165436	0.11205	0.960943	0.357728	0.830827	-0.0158572	0.0670753	-0.37264	0.71123	0.96869
GLT1D1	0.0143429	0.016955	0.84594	0.397586	0.897885	-0.174615	0.031417	-1.88945	0.0861274	0.636124	0.0209247	0.0139757	1.21318	0.231625	0.88478
GLT8D1	-0.0122606	0.0645834	-0.189842	0.849433	0.981867	0.0693175	0.119069	0.346289	0.735818	0.950874	-0.0217393	0.102762	-0.318607	0.751594	0.974713
GLT8D2	0.0161839	0.0386949	0.418244	0.675769	0.963008	-0.0728792	0.111791	-0.34843	0.734255	0.950874	0.01934	0.0567278	0.491181	0.625774	0.958887
GLTP	0.166489	0.0895098	1.86001	0.0628839	0.636587	0.713971	0.190598	3.05763	0.0111896	0.376597	0.0721825	0.1764	0.744818	0.460631	0.93835
GLUD1	0.141018	0.130981	1.07663	0.281647	0.853896	-0.1708	0.686864	-0.433755	0.673056	0.936219	0.179812	0.604884	1.29463	0.202295	0.866629
GLUL	-0.321407	0.151312	-2.12414	0.0336585	0.564692	-1.2239	0.456543	-3.58299	0.00446247	0.307051	-0.101088	0.457964	-0.598956	0.552741	0.947243
GLYATL2	0.115714	0.084641	1.36711	0.171591	0.786451	-0.25183	0.488028	-0.77759	0.45349	0.875662	0.142659	0.251013	1.62688	0.111004	0.812874
GLYR1	-0.0405041	0.0893983	-0.453075	0.650495	0.958839	0.628953	0.396071	1.7742	0.104359	0.660604	-0.08597	0.354927	-0.930571	0.357224	0.925805
GMCL1	-0.0124759	0.0801287	-0.155698	0.876271	0.984366	0.247499	0.34302	0.883039	0.396506	0.851009	-0.0356152	0.200794	-0.425924	0.672268	0.965099
GMDS	0.239946	0.16332	1.46918	0.141785	0.757052	0.0654999	1.347	0.121357	0.905651	0.987957	0.257529	1.12322	1.50291	0.140105	0.837915
GMEB1	-0.0287852	0.0753881	-0.381827	0.70259	0.966927	-0.0842251	0.192324	-0.382503	0.709554	0.947056	-0.0214238	0.203726	-0.267006	0.79073	0.979639
GMEB2	-0.0488177	0.0562395	-0.868031	0.385377	0.891694	-0.214505	0.187009	-1.0622	0.31129	0.806267	-0.034887	0.103373	-0.595788	0.554412	0.947869
GMFB	-0.0596164	0.0631463	-0.944101	0.345118	0.876388	-0.0935405	0.214046	-0.431629	0.67449	0.936219	-0.056469	0.130118	-0.855454	0.396999	0.936159
GMPPA	0.00913482	0.0229885	0.397364	0.691099	0.965823	0.0073148	0.0804005	0.0585231	0.9544	0.995091	0.00919854	0.0246652	0.39331	0.696016	0.968539
GMPR	0.0187603	0.0180436	1.03972	0.298469	0.859899	-0.152239	0.0396902	-1.4814	0.167248	0.718465	0.0241996	0.016093	1.32034	0.193645	0.863868
GMPR2	0.0194859	0.0384458	0.506841	0.612266	0.952452	0.0638979	0.111693	0.409517	0.690199	0.939485	0.0166153	0.0423296	0.418851	0.677705	0.965397
GMPS	0.0323689	0.0843794	0.383612	0.701266	0.966927	-0.218079	0.232976	-0.916746	0.379413	0.842261	0.068415	0.333089	0.758082	0.4525	0.93835
GNA11	-0.0662532	0.0788185	-0.840579	0.400584	0.899452	-0.386046	0.575689	-1.11866	0.287515	0.791254	-0.0486533	0.287458	-0.600967	0.550988	0.947243
GNA12	0.255141	0.124473	2.04977	0.040387	0.582069	0.0872982	0.52931	0.261849	0.798358	0.964431	0.282327	0.585807	2.10416	0.0411947	0.703699
GNA13	0.302155	0.0916435	3.29706	0.000977014	0.173618	0.0378296	0.300944	0.141674	0.889961	0.981675	0.337448	0.369906	3.45852	0.00122933	0.561156
GNA14	0.0178617	0.0213491	0.836651	0.402789	0.899452	-0.0156275	0.051421	-0.151142	0.882647	0.980939	0.0193531	0.00822749	0.886971	0.380285	0.934107
GNAI1	0.130425	0.138205	0.943704	0.345321	0.876388	-0.264691	0.549266	-0.612137	0.553193	0.907223	0.175381	0.749894	1.20243	0.235719	0.88478
GNAI2	-0.104508	0.0976652	-1.07006	0.284592	0.856617	-0.74586	0.849058	-1.7899	0.101472	0.658485	-0.0672291	0.328225	-0.66919	0.50692	0.939448
GNAI3	0.253875	0.108762	2.33423	0.0195835	0.505112	0.117403	0.50577	0.318038	0.756558	0.956109	0.266847	0.412181	2.3446	0.0236908	0.687975
GNAL	-0.0349881	0.0612305	-0.571417	0.567717	0.941999	0.227263	0.239959	0.58279	0.572075	0.915059	-0.0416174	0.120567	-0.671252	0.505618	0.939448
GNAO1	0.10629	0.109768	0.968321	0.332884	0.868418	0.785138	0.62975	2.10223	0.059984	0.584402	0.042107	0.460997	0.366659	0.715655	0.969241
GNAQ	0.0703652	0.174077	0.404219	0.686052	0.964716	-0.0824879	1.72037	-0.136686	0.893809	0.983193	0.0842375	0.852146	0.463341	0.645436	0.960215
GNAS	-0.142894	0.183921	-0.776934	0.437198	0.909748	0.661278	2.4459	1.05397	0.314957	0.809716	-0.218494	1.54926	-1.13579	0.262277	0.896231
GNAZ	-0.013813	0.0185131	-0.746117	0.455596	0.915602	0.0204321	0.0419622	0.137259	0.893367	0.983193	-0.0143509	0.0072075	-0.76916	0.445965	0.93835
GNB1	0.109751	0.156101	0.703075	0.482009	0.926249	-0.254431	1.41994	-0.491245	0.63312	0.929142	0.146138	1.18532	0.892642	0.376973	0.933646
GNB1L	-0.0507554	0.0202318	-2.5087	0.0121176	0.432018	-0.107529	0.00493324	-1.51822	0.157848	0.711603	-0.0457111	0.00876124	-2.16523	0.0360394	0.68888
GNB2	-0.0498898	0.0965065	-0.516958	0.605185	0.951425	-0.643332	0.25229	-2.6512	0.0229624	0.459851	0.0616121	0.242055	0.585762	0.56108	0.950319
GNB3	-0.00863799	0.0244376	-0.353471	0.723736	0.96889	0.0122623	0.055839	0.113221	0.91194	0.988148	-0.00975916	0.0185389	-0.389051	0.699245	0.96869
GNB4	0.0200239	0.109256	0.183275	0.854582	0.981944	0.619717	0.673497	1.59996	0.138603	0.690478	-0.0318152	0.476081	-0.279374	0.781285	0.978339
GNB5	0.0917573	0.106455	0.861938	0.388721	0.891694	0.226353	0.365756	0.676085	0.513291	0.89673	0.0766189	0.305195	0.682381	0.498625	0.939006
GNE	-0.0860972	0.0661771	-1.30101	0.193255	0.807146	-0.0580442	0.175534	-0.299817	0.77	0.959929	-0.0898087	0.13576	-1.27535	0.208972	0.872588
GNG12	-0.0227722	0.114951	-0.198104	0.842964	0.981867	-0.0279185	0.415421	-0.0851377	0.933719	0.99313	-0.0220512	0.470613	-0.17966	0.858256	0.982014
GNG12-AS1	-0.0259384	0.110452	-0.234838	0.814334	0.978419	-0.255884	0.194945	-1.20021	0.255876	0.774261	0.0584205	0.521349	0.452405	0.653231	0.962619
GNG2	-0.0315433	0.0302452	-1.04292	0.296986	0.859899	0.121709	0.161842	0.508208	0.621589	0.929142	-0.0340272	0.0426942	-1.11604	0.270548	0.896322
GNG3	-0.0404763	0.0379772	-1.06581	0.286511	0.858628	-0.0509978	0.0984275	-0.337294	0.742398	0.952574	-0.0397678	0.0226208	-1.01358	0.318788	0.911591
GNG4	0.312536	0.112651	2.77438	0.00553076	0.336155	0.295912	0.513269	0.869684	0.403502	0.853944	0.314583	0.43719	2.63505	0.0116194	0.631542
GNG7	0.0358766	0.0557487	0.643542	0.519873	0.932681	-0.102789	0.167979	-0.369042	0.719273	0.948236	0.0416636	0.129908	0.732223	0.467969	0.93835
GNL1	-0.0214366	0.0767299	-0.279377	0.779955	0.976176	-0.131239	0.349347	-0.466509	0.650149	0.93182	-0.0126117	0.197922	-0.158133	0.875085	0.983227
GNL2	-0.0845953	0.0411106	-2.05775	0.0396143	0.580585	-0.177084	-0.0108106	-2.34996	0.0390217	0.545585	-0.0454038	0.071961	-0.925598	0.359774	0.926708
GNL3	0.0596665	0.0701852	0.85013	0.395253	0.895374	0.323746	0.122076	1.93776	0.0793967	0.622964	0.00307695	0.190675	0.0397846	0.968447	0.993691
GNL3L	0.0276847	0.0288292	0.960304	0.336902	0.869038	0.0293925	0.0129825	0.388728	0.705077	0.945861	0.0273943	0.032697	0.878448	0.384844	0.934107
GNPAT	0.166744	0.0830302	2.00824	0.044618	0.587643	-0.0681702	0.322499	-0.208977	0.838379	0.972869	0.183018	0.196405	2.13163	0.0387391	0.695472
GNPDA1	0.116919	0.0669311	1.74685	0.0806629	0.675377	-0.147322	0.155382	-0.775601	0.454702	0.8761	0.154379	0.146988	2.1586	0.0364549	0.68888
GNPDA2	0.0426091	0.0718178	0.593295	0.552984	0.938377	0.0631925	0.188347	0.307601	0.764255	0.958292	0.0397434	0.189649	0.518476	0.60676	0.958887
GNPNAT1	0.0985681	0.038312	2.57277	0.0100888	0.407933	0.0689786	0.065614	0.561195	0.58619	0.919039	0.101752	0.0731847	2.52357	0.0153573	0.65808
GNPTAB	0.018659	0.0900126	0.207294	0.835781	0.981064	-0.0235359	0.360428	-0.0799943	0.937714	0.993673	0.0230162	0.299322	0.243439	0.808812	0.979639
GNPTG	-0.0304863	0.0696567	-0.437665	0.661629	0.960689	-0.236275	0.350984	-0.810596	0.435202	0.868524	-0.0180223	0.20718	-0.251234	0.802819	0.979639
GNS	0.13178	0.0777262	1.69544	0.0899913	0.687577	0.461624	0.110642	2.11317	0.0588656	0.584387	0.0839702	0.193243	1.00964	0.318267	0.911591
GOLGA1	0.0300464	0.0697233	0.430938	0.666514	0.960743	-0.0261759	0.139528	-0.114788	0.910732	0.988063	0.0358444	0.119493	0.489476	0.627028	0.958887
GOLGA2	-0.0408284	0.0667083	-0.612044	0.540509	0.934685	0.0365855	0.146416	0.174654	0.864602	0.977027	-0.0495654	0.173587	-0.704333	0.484989	0.93835
GOLGA3	-0.0541409	0.0973107	-0.556372	0.577957	0.944004	-0.591263	0.282601	-1.80129	0.0997811	0.653602	-0.00238589	0.261523	-0.023416	0.981426	0.995492
GOLGA4	-0.0278454	0.187418	-0.148574	0.88189	0.985863	0.075454	1.31403	0.15431	0.880207	0.980775	-0.0456342	1.30515	-0.224894	0.823118	0.980688
GOLGA5	-0.0540865	0.0561487	-0.963272	0.335411	0.868762	-0.465836	0.265919	-1.89395	0.0854125	0.636124	-0.0314491	0.113878	-0.545314	0.58833	0.956882
GOLGA7	0.139215	0.0661315	2.10513	0.0352803	0.567255	0.0630747	0.124571	0.38029	0.711095	0.947466	0.153608	0.166922	2.13015	0.0388689	0.695472
GOLGA7B	0.0260812	0.0354951	0.734783	0.462472	0.918349	0.0174753	0.088286	0.131601	0.897727	0.984918	0.0267434	0.0400218	0.726024	0.472227	0.93835
GOLGA8A	0.00607368	0.103652	0.0585968	0.953273	0.995796	-0.497529	0.395354	-1.42294	0.183162	0.728684	0.0545944	0.393389	0.503033	0.617485	0.958887
GOLGA8B	-0.00152698	0.0791358	-0.0192957	0.984605	0.998299	-0.106068	0.216702	-0.402458	0.695245	0.941614	0.00883253	0.198342	0.106462	0.915706	0.987556
GOLGA8N	0.0234531	0.0307809	0.761937	0.446098	0.91311	0.0566863	0.0108105	0.768401	0.458822	0.877427	0.0164479	0.0363078	0.485617	0.629914	0.958887
GOLGB1	-0.0373404	0.157928	-0.236438	0.813093	0.978419	0.250088	0.806162	0.538203	0.601419	0.925655	-0.0748778	0.771904	-0.445901	0.657886	0.962848
GOLIM4	-0.0617608	0.134814	-0.458118	0.646868	0.958839	-0.64217	0.747601	-1.51855	0.157766	0.711603	0.00390012	0.724382	0.0274201	0.97825	0.994473
GOLM1	-0.0708506	0.0794281	-0.89201	0.372388	0.888473	-0.472584	0.244941	-1.61585	0.13511	0.6873	-0.0388612	0.234418	-0.470874	0.640089	0.959423
GOLPH3	0.0522931	0.126077	0.414771	0.678309	0.963008	-0.0900982	0.830041	-0.178264	0.861836	0.975909	0.0617414	0.635407	0.474231	0.637713	0.959423
GOLPH3L	0.131557	0.0854613	1.53937	0.123713	0.738576	0.0855646	0.189137	0.411913	0.688498	0.939033	0.140928	0.238966	1.503	0.140082	0.837915
GOLT1B	-0.0197048	0.0915366	-0.215267	0.829559	0.981064	0.142719	0.251438	0.516452	0.616011	0.929094	-0.0397223	0.282816	-0.409452	0.684222	0.965893
GON4L	0.176799	0.110019	1.60698	0.108058	0.720898	-0.0103863	0.503034	-0.0279533	0.978212	0.996433	0.194788	0.476748	1.6911	0.0979901	0.800244
GON7	0.0343705	0.0360545	0.953293	0.340441	0.871683	0.164287	0.0309322	1.81848	0.0969728	0.650929	0.00975913	0.0609559	0.248188	0.80516	0.979639
GOPC	-0.0309504	0.1005	-0.307964	0.75811	0.973614	-0.5782	0.532223	-1.68637	0.120473	0.677292	0.0204874	0.307331	0.194901	0.84638	0.981954
GORAB	0.10928	0.0371578	2.94097	0.00327185	0.297774	0.380361	0.100083	2.48957	0.0305405	0.507679	0.0922374	0.069791	2.40778	0.0203709	0.684376
GORASP1	0.0826994	0.0392718	2.10582	0.0352197	0.567255	0.0500405	0.0321457	0.555618	0.589838	0.920765	0.090367	0.0799937	2.07078	0.0443604	0.713313
GORASP2	-0.0199623	0.0778451	-0.256437	0.797614	0.977476	-0.0232762	0.192538	-0.0960054	0.925285	0.992429	-0.0195814	0.284084	-0.238225	0.812828	0.979639
GOSR1	-0.112349	0.114311	-0.982833	0.32569	0.86827	-0.194683	0.797206	-0.463722	0.652109	0.932645	-0.105756	0.525678	-0.890203	0.378266	0.934107
GOT1	0.0045706	0.05576	0.0819693	0.934671	0.993495	0.391568	0.148272	2.0142	0.0697375	0.604876	-0.0301214	0.115777	-0.517501	0.607435	0.958887
GOT2	0.0193324	0.0516682	0.374165	0.708282	0.966927	0.0281256	0.134967	0.149474	0.883951	0.981186	0.0186154	0.0973142	0.346437	0.730689	0.971722
GP6	-0.0257944	0.0161214	-1.60001	0.109596	0.720898	-0.0106743	0.0327379	-0.114401	0.911031	0.988063	-0.0262597	0.0135014	-1.60438	0.115886	0.816957
GPAA1	0.249205	0.0997406	2.49853	0.0124708	0.436294	1.24311	0.32755	4.418	0.00109447	0.166987	0.106369	0.250574	0.997209	0.324192	0.911591
GPALPP1	-0.0409903	0.0781218	-0.524697	0.599793	0.950959	-0.641276	0.367267	-1.71341	0.115329	0.673728	-0.013645	0.170856	-0.170816	0.865162	0.982487
GPAM	-0.0189921	0.0283854	-0.669079	0.503445	0.928267	-0.193696	0.00408838	-2.87167	0.0154507	0.413372	0.0186069	0.0364405	0.594635	0.555224	0.948398
GPANK1	0.0566151	0.0480459	1.17835	0.238656	0.831902	0.0050795	0.184928	0.0239466	0.981335	0.99686	0.0594021	0.0933425	1.20423	0.235029	0.88478
GPAT3	-0.00817239	0.010796	-0.75698	0.449062	0.91311	-0.0867435	0.0385665	-0.903823	0.385878	0.846298	-0.00716542	0.00142782	-0.659496	0.513063	0.940155
GPAT4	0.032684	0.0534414	0.611586	0.540812	0.934685	-0.319204	0.11453	-2.04311	0.0662206	0.596194	0.0793123	0.139591	1.39458	0.170243	0.844738
GPATCH1	0.0427071	0.0389018	1.09782	0.272284	0.850737	-0.103238	0.0728051	-0.807825	0.436728	0.869279	0.0576114	0.0569202	1.41067	0.165477	0.844738
GPATCH11	0.0492628	0.0501036	0.98322	0.325499	0.86827	0.132137	0.179419	0.504981	0.623779	0.929142	0.0461087	0.102997	0.90324	0.371386	0.930613
GPATCH2	-0.22845	0.112859	-2.02421	0.042949	0.582069	-0.716613	0.477196	-2.08099	0.0622121	0.586403	-0.169707	0.494532	-1.42066	0.162563	0.844738
GPATCH2L	0.0840681	0.13612	0.617601	0.536839	0.934685	1.03788	0.749745	2.43235	0.0337738	0.520153	-0.0239945	0.592151	-0.167064	0.868096	0.982791
GPATCH3	0.024621	0.019136	1.28663	0.198223	0.809368	-0.0252129	0.0198625	-0.325414	0.751076	0.954375	0.0278583	0.0105607	1.4107	0.165461	0.844738
GPATCH4	0.000288958	0.0285338	0.0101269	0.99192	0.999399	-0.0760003	-0.0112206	-1.06271	0.311238	0.806267	0.0147328	0.0525518	0.473451	0.638265	0.959423
GPATCH8	-0.0768655	0.165938	-0.463217	0.643209	0.958839	-0.131145	1.39498	-0.257131	0.801925	0.965127	-0.0704397	1.2851	-0.401398	0.690097	0.967603
GPBP1	0.30821	0.17259	1.78579	0.0741331	0.668289	0.4714	1.46748	0.647832	0.530706	0.903323	0.298482	1.21685	1.68008	0.100129	0.808437
GPBP1L1	0.480174	0.168009	2.85802	0.00426298	0.321189	0.37508	1.0269	0.758281	0.464607	0.881123	0.493879	0.831028	2.76483	0.0083291	0.611123
GPC1	0.00456194	0.0710143	0.0642397	0.948779	0.994642	-0.122219	0.117629	-0.718572	0.487752	0.888326	0.0313288	0.143854	0.40087	0.690484	0.967603
GPC4	0.0886802	0.0818478	1.08348	0.278597	0.853284	-0.293275	0.194437	-1.37017	0.198609	0.736688	0.154096	0.210549	1.73963	0.089014	0.787435
GPC5	0.0751479	0.286204	0.262567	0.792884	0.976763	0.601138	4.47771	0.651943	0.528151	0.901901	0.0190693	3.91141	0.0633372	0.949789	0.991564
GPC6	0.225536	0.17055	1.32241	0.186033	0.803837	0.237088	0.966023	0.392975	0.70203	0.944724	0.224533	0.71194	1.26282	0.2134	0.872918
GPCPD1	0.0774992	0.13061	0.593361	0.55294	0.938377	-0.0596741	0.578571	-0.156667	0.878415	0.980775	0.0957774	0.672436	0.688846	0.494587	0.93835
GPD1L	-0.00731058	0.0303661	-0.240748	0.809751	0.978419	-0.00591763	0.10341	-0.0415208	0.967637	0.995521	-0.00737682	0.0430983	-0.237351	0.813501	0.979639
GPD2	0.0899081	0.114108	0.787922	0.430742	0.906462	0.0594576	0.582086	0.170157	0.868029	0.97774	0.0935429	0.38927	0.774834	0.44264	0.93835
GPHN	0.437541	0.195174	2.2418	0.0249741	0.535906	0.610699	1.87076	0.965979	0.355315	0.830108	0.419299	1.75185	2.0434	0.0471144	0.720798
GPI	-0.069036	0.0857807	-0.804796	0.420938	0.90361	-0.218702	0.299356	-0.708819	0.493545	0.890408	-0.0564987	0.257324	-0.632674	0.530267	0.944869
GPKOW	0.0210779	0.0274923	0.766683	0.44327	0.912489	0.142744	0.0105478	1.60749	0.136938	0.6873	0.00817953	0.0493256	0.282903	0.778597	0.978339
GPLD1	0.130255	0.0478926	2.71974	0.00653336	0.3456	0.424347	0.117984	2.34766	0.0391794	0.545585	0.10805	0.0790064	2.17545	0.0350888	0.68888
GPM6A	-0.0100707	0.186718	-0.0539353	0.956987	0.995899	-0.333347	1.69255	-0.553155	0.591492	0.9211	0.0242595	0.907178	0.123533	0.902256	0.986957
GPM6B	-0.0890629	0.0841521	-1.05836	0.289893	0.859899	0.0197906	0.599286	0.0466832	0.963623	0.995091	-0.0935281	0.168428	-1.0893	0.282034	0.900923
GPN1	-0.000209226	0.0263059	-0.0079536	0.993654	0.999622	0.0426931	0.0240318	0.486416	0.636452	0.929142	-0.00444333	0.0377347	-0.161145	0.872727	0.983227
GPN2	0.0101749	0.0607276	0.167551	0.866937	0.983326	-0.0414337	0.0503001	-0.278416	0.785983	0.963264	0.0204854	0.125218	0.307969	0.759579	0.97584
GPN3	-0.0588311	0.0486864	-1.20837	0.226906	0.826911	-0.217209	0.0862475	-1.39603	0.190908	0.731275	-0.0416403	0.100369	-0.812323	0.42104	0.936159
GPR107	-0.061602	0.110121	-0.559401	0.575888	0.943521	-0.599608	0.383978	-1.76374	0.106176	0.663925	0.00146537	0.327352	0.0125894	0.990013	0.996868
GPR12	0.00701952	0.0133383	0.526267	0.598703	0.950959	-0.0972038	0.0386766	-1.03839	0.321746	0.81578	0.00917939	0.00705628	0.681175	0.49938	0.939006
GPR135	0.0959894	0.0423204	2.26816	0.0233195	0.528578	0.116286	-0.0220518	2.24815	0.0464279	0.567567	0.0548905	0.157573	0.745745	0.459843	0.93835
GPR137	0.0315241	0.0472796	0.666759	0.504926	0.929044	-0.0140036	0.113194	-0.0858483	0.933167	0.99313	0.0356997	0.0615392	0.722663	0.47416	0.93835
GPR137B	0.109631	0.0618911	1.77135	0.0765028	0.673514	-0.153068	0.160582	-0.768394	0.458826	0.877427	0.137698	0.148325	2.11474	0.0402338	0.703172
GPR137C	-0.053937	0.0454163	-1.18761	0.234986	0.831863	-0.106919	0.153456	-0.555804	0.589742	0.920765	-0.0508095	0.0720737	-1.08713	0.282984	0.90107
GPR149	0.005356	0.0144009	0.371921	0.709952	0.966927	-0.0115368	0.0048568	-0.151309	0.882538	0.980939	0.0059809	0.00465508	0.407839	0.685397	0.966315
GPR153	-0.0120283	0.0294149	-0.408918	0.6826	0.964366	0.103559	0.0594289	0.920631	0.37747	0.84122	-0.0205124	0.0434641	-0.673081	0.504465	0.939448
GPR155	-0.0148696	0.0821197	-0.181072	0.856311	0.98232	0.0939729	0.300336	0.314059	0.759496	0.956537	-0.0237354	0.129875	-0.277936	0.782561	0.978414
GPR158	0.0607821	0.0286519	2.1214	0.0338884	0.565121	0.383017	0.247643	1.1586	0.271746	0.785646	0.0583432	0.0505414	2.02861	0.0486626	0.721573
GPR161	-0.0352646	0.061393	-0.574408	0.565692	0.941014	-0.653937	0.201484	-2.66741	0.0223138	0.459685	0.00612877	0.129121	0.0966477	0.923451	0.987556
GPR162	0.122548	0.0509694	2.40434	0.0162018	0.474401	0.37468	0.0635526	3.10503	0.0102919	0.368033	0.0677949	0.0992437	1.20563	0.234493	0.88478
GPR173	0.0203152	0.0763518	0.266073	0.790183	0.976521	-0.531043	0.399701	-1.78963	0.101518	0.658485	0.0594072	0.146404	0.751875	0.456188	0.93835
GPR176	0.0896759	0.0574544	1.56082	0.118567	0.735341	0.0180096	0.0737203	0.13707	0.893512	0.983193	0.10662	0.116398	1.6689	0.102339	0.808981
GPR180	-0.0695458	0.0570606	-1.21881	0.222918	0.824409	-0.00151206	0.184649	-0.00584403	0.995444	0.999527	-0.0730239	0.119892	-1.24825	0.218633	0.875218
GPR19	-0.00858102	0.0144994	-0.591819	0.553972	0.938489	0.0286774	0.0122022	0.392111	0.702603	0.94498	-0.0101053	0.00559218	-0.683115	0.498165	0.938768
GPR22	-0.0181129	0.0205624	-0.880876	0.378385	0.890011	-0.214067	0.100728	-1.38313	0.194719	0.734839	-0.014592	0.00883011	-0.703352	0.485631	0.93835
GPR37	0.00588176	0.017137	0.34322	0.731433	0.97138	-0.181871	0.0380802	-1.91411	0.082546	0.63139	0.0121946	0.00929048	0.699925	0.48771	0.93835
GPR37L1	-0.0307863	0.0233383	-1.31913	0.187125	0.805513	-0.0116031	0.024633	-0.135303	0.894876	0.983204	-0.0323207	0.00969841	-1.33261	0.190616	0.859364
GPR39	0.00877693	0.0146077	0.600843	0.547945	0.936396	0.00645166	0.0307266	0.0744401	0.942019	0.993673	0.00884491	0.00604026	0.596835	0.553719	0.947595
GPR61	0.00335731	0.0111226	0.301847	0.762768	0.974168	-0.0936005	0.0113256	-1.31533	0.2156	0.753442	0.0057853	0.00270337	0.513749	0.610034	0.958887
GPR63	-0.0132783	0.0423636	-0.313436	0.75395	0.973614	-0.0279643	0.107058	-0.135428	0.89478	0.983193	-0.0126329	0.0618574	-0.291859	0.771785	0.976358
GPR75-ASB3	0.091158	0.0859965	1.06002	0.289136	0.859899	-0.0496049	0.173148	-0.226772	0.824862	0.969812	0.116891	0.313971	1.24981	0.218069	0.875218
GPR85	0.0233781	0.018658	1.25298	0.210213	0.814385	-0.750732	0.170799	-3.40856	0.00604204	0.335626	0.0289735	0.0185907	1.54729	0.129056	0.832657
GPR89A	0.0282297	0.0777958	0.36287	0.716702	0.968287	-0.0178894	0.0981491	-0.107609	0.916291	0.98995	0.041161	0.202749	0.467583	0.642422	0.960007
GPR89B	0.00887306	0.0790757	0.11221	0.910657	0.990057	0.130219	0.495864	0.397334	0.698861	0.943309	0.00137199	0.146627	0.0168377	0.986644	0.996466
GPRASP1	-0.21225	0.0630805	-3.36475	0.000766135	0.168743	-0.300612	0.404136	-0.935898	0.369905	0.838393	-0.208705	0.171556	-3.24412	0.00227042	0.578505
GPRASP2	0.173358	0.0512084	3.38534	0.000710897	0.168438	0.670032	0.0528002	3.8949	0.00261476	0.246187	0.125069	0.0637366	2.33163	0.0251527	0.687975
GPRC5B	0.0615551	0.0992366	0.620286	0.535069	0.934444	-0.403382	0.32621	-1.42237	0.183324	0.728684	0.126426	0.313067	1.19345	0.239179	0.88478
GPRIN1	-0.0329999	0.0184806	-1.78565	0.0741564	0.668289	-0.276633	0.0524937	-2.63766	0.0234513	0.463085	-0.0251926	0.003187	-1.34186	0.186645	0.85632
GPRIN3	-0.049382	0.0551084	-0.896088	0.370206	0.888011	-0.122046	0.0249593	-1.40127	0.189379	0.731064	-0.000870211	0.0842002	-0.0122281	0.990308	0.996868
GPS1	0.00465671	0.0530288	0.0878148	0.930024	0.993335	0.0560758	0.092211	0.411909	0.688488	0.939033	-0.00454074	0.0847844	-0.0788644	0.937503	0.990973
GPS2	-0.108831	0.0801905	-1.35716	0.174731	0.789945	-0.197869	0.122934	-1.15039	0.274969	0.788288	-0.0841031	0.218688	-0.927835	0.358626	0.925899
GPSM1	0.00644921	0.0572159	0.112717	0.910255	0.990057	0.0228532	0.104794	0.156821	0.878275	0.980775	0.00345969	0.142466	0.0556118	0.955906	0.992746
GPSM2	0.0451208	0.063138	0.714638	0.474833	0.924629	0.0631431	0.121594	0.366721	0.720954	0.948236	0.042321	0.143336	0.623603	0.536153	0.946104
GPT2	0.00301815	0.0232254	0.129951	0.896606	0.988414	-0.0168552	0.0420452	-0.170974	0.867415	0.977625	0.004186	0.0114285	0.175161	0.861853	0.982406
GPX3	0.263446	0.186467	1.41283	0.157707	0.772052	0.279122	0.426223	0.850323	0.413712	0.860614	0.255977	0.330525	1.12978	0.268193	0.896322
GPX4	0.096852	0.0984134	0.984135	0.325049	0.86827	-0.254379	0.410744	-0.72918	0.4815	0.886178	0.12722	0.437492	1.24021	0.221562	0.878345
GRAMD1A	-0.0328367	0.0810025	-0.405379	0.685199	0.96455	-0.470856	0.137198	-2.44376	0.0331035	0.51608	0.0611991	0.250642	0.685512	0.496667	0.93835
GRAMD1B	-0.0165472	0.0365576	-0.452634	0.650812	0.958839	-0.105415	0.0468657	-0.874691	0.400891	0.853147	-0.00754138	0.0644028	-0.196568	0.845084	0.981954
GRAMD1C	-0.00710552	0.0269998	-0.26317	0.79242	0.976733	0.133923	0.0851908	1.03597	0.322857	0.81578	-0.013538	0.033531	-0.490353	0.626354	0.958887
GRAMD4	0.0257789	0.0412748	0.624568	0.532254	0.934444	0.112557	0.172997	0.570716	0.57991	0.918658	0.021804	0.0395483	0.516567	0.608747	0.958887
GRASP	0.014067	0.0236476	0.594858	0.551938	0.938155	-0.0015588	0.124317	-0.00767353	0.994018	0.998959	0.0142816	0.0215048	0.599829	0.55174	0.947243
GRB10	-0.0421056	0.076727	-0.548772	0.583162	0.947201	-0.132972	0.331285	-0.412351	0.688198	0.939033	-0.0366528	0.187049	-0.463985	0.644978	0.960014
GRB14	-0.000744726	0.048357	-0.0154006	0.987713	0.998639	0.95288	0.266293	3.98335	0.00221806	0.242002	-0.0413737	0.0904781	-0.837926	0.406664	0.936159
GRB2	0.247156	0.1185	2.0857	0.0370054	0.571625	0.286383	0.357012	1.00383	0.337492	0.822733	0.238977	0.459319	1.83449	0.0734438	0.767787
GREB1	-0.00328353	0.0158124	-0.207655	0.835498	0.981064	-0.0329111	0.0404286	-0.333876	0.744905	0.953454	-0.002501	0.00581327	-0.156119	0.876664	0.983301
GREB1L	-0.00547392	0.0286284	-0.191206	0.848364	0.981867	0.299108	0.0724994	2.46674	0.0317897	0.51042	-0.0234544	0.0424732	-0.796107	0.430304	0.938138
GREM2	-0.0289351	0.0156153	-1.853	0.0638821	0.638372	-0.0770459	0.0395351	-0.686991	0.50666	0.895672	-0.027984	0.00721677	-1.77463	0.0829741	0.776595
GRHPR	0.0672218	0.0694277	0.968228	0.332931	0.868418	-0.359876	0.24736	-1.53114	0.154557	0.708854	0.108051	0.195821	1.48686	0.144283	0.841909
GRIA1	-0.0474361	0.0484381	-0.979314	0.327425	0.86827	0.192458	0.219689	0.753498	0.467357	0.88163	-0.0563855	0.0731802	-1.14295	0.259327	0.895664
GRIA2	0.168584	0.0933097	1.80671	0.0708076	0.662249	0.818135	1.28021	1.6501	0.12776	0.680689	0.144733	0.282616	1.52339	0.134918	0.837915
GRIA3	-0.00430778	0.0625247	-0.0688972	0.945071	0.994642	-0.265653	0.496841	-0.735916	0.477556	0.885398	0.00377522	0.154559	0.059467	0.952853	0.991564
GRIA4	0.205107	0.0871167	2.35439	0.0185531	0.489569	0.387624	0.782048	0.948264	0.363805	0.836451	0.196423	0.193415	2.20291	0.0329594	0.687975
GRID1	0.144753	0.180076	0.803844	0.421487	0.903975	-0.249129	0.433244	-0.652262	0.527953	0.901763	0.25733	0.745574	1.26022	0.214974	0.872918
GRID2	0.395451	0.19398	2.03862	0.0414883	0.582069	-0.389531	1.29566	-0.71581	0.489389	0.888513	0.509714	0.973359	2.45505	0.018183	0.684376
GRID2IP	-0.00329266	0.0230345	-0.142945	0.886334	0.987621	0.0656924	0.0216566	0.712337	0.49145	0.889917	-0.00788284	0.0280316	-0.331372	0.741959	0.974168
GRIK1	0.0124057	0.0769329	0.161253	0.871894	0.983845	0.353281	0.461657	1.13156	0.282283	0.790545	-0.00963072	0.244212	-0.121323	0.903995	0.987438
GRIK2	0.106201	0.0699566	1.5181	0.128989	0.741654	0.282504	1.13712	0.584234	0.571137	0.914637	0.102432	0.16283	1.44882	0.154576	0.841909
GRIK3	-0.0415054	0.0247382	-1.67778	0.0933893	0.694194	0.0594029	0.12453	0.338406	0.741584	0.952156	-0.0435502	0.0241197	-1.74287	0.0884398	0.786693
GRIK4	-0.0442331	0.0265021	-1.66904	0.0951086	0.696805	0.367512	0.104822	2.06739	0.0636789	0.59039	-0.0535926	0.0310416	-1.99961	0.0518284	0.734479
GRIK5	0.116202	0.0603476	1.92554	0.054162	0.620641	0.00481887	0.200992	0.0220521	0.982811	0.997278	0.125398	0.117187	1.99711	0.0521085	0.734479
GRIN1	-0.0168299	0.0869985	-0.193451	0.846606	0.981867	-0.080056	0.466765	-0.226134	0.825345	0.969812	-0.0127663	0.217451	-0.142241	0.887548	0.984315
GRIN2A	0.0814135	0.0506359	1.60782	0.107875	0.720898	-0.191556	0.440734	-0.576792	0.575977	0.916938	0.0879102	0.107787	1.71582	0.0933272	0.790789
GRIN2B	0.0067901	0.0468814	0.144836	0.884841	0.987253	0.205913	0.309987	0.766822	0.459682	0.877714	0.000529928	0.0571989	0.01113	0.991178	0.997442
GRIN2D	-0.0139806	0.0111791	-1.25059	0.211082	0.81562	-0.0734022	-0.0194769	-1.28159	0.226978	0.757286	-0.0116271	-0.000908453	-1.02006	0.313352	0.909496
GRIN3A	0.0372288	0.0264873	1.40553	0.159863	0.773634	0.0912985	0.0145354	0.84595	0.416041	0.861075	0.0337633	0.0134414	1.23571	0.2245	0.882021
GRINA	-0.257105	0.0902893	-2.84757	0.00440543	0.321189	-0.267563	0.450609	-0.825709	0.426941	0.864978	-0.256225	0.265305	-2.72543	0.00922329	0.62203
GRIP1	0.040292	0.074273	0.542485	0.587485	0.948415	0.147579	0.682369	0.29936	0.770382	0.959929	0.0378001	0.169648	0.503126	0.61742	0.958887
GRIP2	-0.0290347	0.0541392	-0.536298	0.591752	0.949556	0.0907088	0.135688	0.439032	0.669345	0.934861	-0.0378627	0.0999031	-0.674922	0.503306	0.939448
GRIPAP1	0.164818	0.0757738	2.17514	0.0296198	0.54708	0.248666	0.209259	0.802834	0.439486	0.870377	0.159481	0.183141	2.04074	0.0473896	0.720798
GRK2	-0.0851257	0.0515228	-1.65219	0.0984949	0.702641	-0.54767	0.202799	-2.42684	0.034102	0.52252	-0.0596899	0.0884758	-1.12792	0.265553	0.896322
GRK3	0.0658685	0.21294	0.309329	0.757071	0.973614	-0.539263	1.46884	-0.954298	0.36093	0.834379	0.166016	1.14302	0.722168	0.474119	0.93835
GRK4	-0.0265855	0.0540662	-0.491721	0.622917	0.952977	-0.291195	0.162571	-1.29242	0.223341	0.755077	-0.0104176	0.115789	-0.187052	0.852492	0.982005
GRK5	0.488802	0.253867	1.92542	0.0541764	0.620641	-0.208725	1.95988	-0.333884	0.744899	0.953454	0.626551	1.97347	2.25536	0.0292078	0.687975
GRK6	0.000770793	0.0379528	0.0203093	0.983797	0.99828	-0.119249	0.0743555	-0.73701	0.476917	0.885377	0.00775883	0.0526518	0.19873	0.843409	0.981768
GRM1	-0.0239373	0.0149781	-1.59815	0.110009	0.721109	-0.181371	0.237163	-0.783389	0.450289	0.874665	-0.0232756	0.00591899	-1.55072	0.128232	0.83226
GRM3	0.546598	0.356415	1.5336	0.125128	0.740335	-0.630852	3.93707	-0.629461	0.542213	0.90358	0.717073	3.15978	1.88038	0.066804	0.767787
GRM5	0.0557765	0.0653806	0.853104	0.393602	0.895107	0.250169	0.676682	0.635677	0.538304	0.903373	0.050259	0.11247	0.758032	0.452529	0.93835
GRM5-AS1	0.00907254	0.0126951	0.71465	0.474825	0.924629	-0.00174334	0.00943609	-0.0239121	0.981361	0.99686	0.00941074	0.00533498	0.729966	0.469334	0.93835
GRM7	-0.122395	0.0513673	-2.38274	0.0171843	0.482561	-0.478858	0.448331	-1.36214	0.201052	0.740232	-0.114618	0.103534	-2.2074	0.0326222	0.687975
GRM7-AS3	0.00371834	0.0197429	0.188338	0.850612	0.981944	-0.0889312	0.0107138	-1.25741	0.235079	0.762793	0.011548	0.0179742	0.561666	0.577234	0.95483
GRM8	-0.00795786	0.288428	-0.0275904	0.977989	0.997255	0.486301	3.56924	0.591913	0.566167	0.911698	-0.0774378	3.08325	-0.251393	0.802697	0.979639
GRN	0.0766979	0.0634719	1.20838	0.226903	0.826911	0.176107	0.290125	0.68926	0.505232	0.894972	0.0701596	0.145668	1.07071	0.290218	0.902256
GRPEL1	0.0621072	0.0484052	1.28307	0.199468	0.809368	0.0473671	0.029784	0.544231	0.597344	0.924581	0.0687083	0.134593	1.17966	0.244561	0.88534
GRPEL2-AS1	0.0199742	0.0114676	1.74179	0.0815451	0.675377	-0.0774772	0.00498167	-1.15632	0.272453	0.785788	0.0229149	0.00372301	1.96874	0.0553909	0.742953
GRSF1	-0.0533072	0.0782016	-0.681664	0.495452	0.928263	0.114706	0.127972	0.660263	0.523002	0.901094	-0.096002	0.278905	-1.09621	0.279032	0.898438
GSAP	-0.0152684	0.051304	-0.297607	0.766003	0.974273	-0.516419	0.284049	-1.93094	0.0803153	0.624873	0.00387801	0.11743	0.074185	0.941204	0.99105
GSDMB	0.00951249	0.0398713	0.23858	0.811431	0.978419	0.127978	0.214122	0.456498	0.657131	0.932983	0.00706684	0.0622718	0.175439	0.861551	0.982406
GSE1	0.0204835	0.0287281	0.713011	0.475839	0.92527	0.0894105	0.0638844	0.631057	0.541208	0.903537	0.0175282	0.0169534	0.597467	0.553952	0.947595
GSG1L	-0.00581244	0.0221229	-0.262734	0.792756	0.976757	0.180796	0.0504994	1.65474	0.126889	0.680689	-0.0137902	0.0173772	-0.610432	0.544759	0.947243
GSK3A	0.0290246	0.0416185	0.697396	0.485555	0.926249	0.548545	0.0824873	3.7609	0.00328565	0.272447	-0.0170242	0.0746084	-0.392047	0.696943	0.968539
GSK3B	0.218986	0.150665	1.45347	0.146094	0.763617	0.284257	1.35574	0.51569	0.616526	0.929094	0.213716	1.01807	1.36447	0.179454	0.852577
GSKIP	0.00795878	0.0223516	0.356073	0.721786	0.968485	0.00904495	0.220575	0.0395827	0.969152	0.995699	0.00794829	0.0216915	0.353898	0.725129	0.970879
GSN	0.16313	0.139206	1.17186	0.241252	0.832647	-0.645013	0.849967	-1.33182	0.210509	0.748325	0.235909	0.802196	1.62317	0.111798	0.813818
GSPT1	0.246542	0.113285	2.17629	0.0295337	0.54708	0.406224	0.398378	1.32666	0.212153	0.751767	0.221218	0.358364	1.81419	0.0765665	0.770707
GSPT2	-0.0045238	0.043822	-0.103231	0.917779	0.990572	0.114116	0.089935	0.497931	0.628576	0.929142	-0.00902613	0.0640811	-0.202172	0.840727	0.981768
GSR	0.0147848	0.0465326	0.317729	0.750691	0.973614	-0.305279	0.0976783	-1.92071	0.0817143	0.630092	0.04479	0.098964	0.920376	0.362465	0.927603
GSS	-0.0732512	0.0427546	-1.71329	0.0866587	0.684972	-0.178641	-0.00215349	-2.07017	0.0633768	0.59039	-0.038963	0.102572	-0.791598	0.432901	0.93835
GSTA4	-0.0532026	0.0735613	-0.723241	0.469532	0.921719	0.0612017	0.316228	0.229021	0.823127	0.96965	-0.0625823	0.175839	-0.817882	0.417893	0.936159
GSTCD	-0.00953646	0.0677172	-0.140828	0.888006	0.987621	0.178541	0.280729	0.610569	0.554193	0.907892	-0.0201942	0.152832	-0.290108	0.773116	0.976358
GSTK1	0.00238759	0.0959447	0.024885	0.980147	0.997255	0.0532767	0.431065	0.121744	0.905351	0.987957	-0.000182093	0.34361	-0.00185172	0.998531	0.999653
GSTM3	0.0563785	0.0551464	1.02234	0.306619	0.859899	-3.08591e-05	0.108295	-0.000188358	0.999853	0.999953	0.0635864	0.109154	1.08576	0.283579	0.90107
GSTM4	-0.041495	0.0770362	-0.538642	0.590134	0.94925	-0.389643	0.133197	-2.11086	0.0590999	0.584387	0.031931	0.178717	0.376672	0.708253	0.96869
GSTO1	0.0485582	0.0838707	0.578965	0.562613	0.940831	-0.129486	0.356531	-0.460723	0.654124	0.932645	0.0659638	0.251369	0.750657	0.45691	0.93835
GSTO2	-0.00624171	0.0140926	-0.442908	0.657832	0.960222	0.0448555	0.117956	0.286167	0.780157	0.961997	-0.00665811	0.00671577	-0.470542	0.640324	0.95944
GSTP1	0.137354	0.201527	0.681565	0.495514	0.928263	0.664702	0.813076	1.40524	0.188226	0.730286	0.0204037	1.26689	0.0915969	0.92744	0.988159
GSTT2B	0.0619786	0.0280157	2.21228	0.0269474	0.54708	-0.00189266	-0.000412855	-0.0270402	0.978924	0.996433	0.0741632	0.0384323	2.4259	0.0194997	0.684376
GSTZ1	-0.0492537	0.0199145	-2.47325	0.013389	0.441058	-0.0561517	0.000284766	-0.830073	0.424575	0.864639	-0.0485991	0.00961191	-2.33224	0.0244252	0.687975
GTDC1	-0.158915	0.180689	-0.879493	0.379134	0.890011	-1.23849	1.03776	-2.61188	0.0246145	0.472047	0.0244753	0.93984	0.125235	0.900916	0.986873
GTF2A1	-0.0141349	0.0827977	-0.170716	0.864447	0.983326	-0.262446	0.307306	-1.01317	0.333106	0.820981	0.0141222	0.268502	0.161615	0.872359	0.983227
GTF2A2	0.143876	0.0870393	1.65301	0.0983298	0.702491	0.34026	0.150459	1.55899	0.147976	0.698659	0.106738	0.287965	1.12459	0.266947	0.896322
GTF2B	-0.0531698	0.0751355	-0.707653	0.479161	0.926249	-0.17689	0.205418	-0.775819	0.45461	0.87607	-0.0380979	0.197693	-0.478733	0.634532	0.959423
GTF2E1	-0.00748438	0.0216714	-0.345357	0.729826	0.970972	0.0488604	0.110091	0.311507	0.761382	0.957311	-0.0085809	0.0304869	-0.392158	0.696861	0.968539
GTF2E2	-0.0724193	0.0789824	-0.916904	0.359193	0.883456	0.0790074	0.249694	0.298388	0.771104	0.960302	-0.087209	0.292296	-1.05389	0.297766	0.904261
GTF2F1	-0.0926916	0.0573315	-1.61677	0.105929	0.71908	0.00161802	0.0558662	0.0151929	0.988155	0.997829	-0.131176	0.140545	-1.92819	0.0603915	0.754054
GTF2F2	0.0729122	0.0869805	0.838259	0.401885	0.899452	-0.153833	0.301241	-0.556833	0.589063	0.920751	0.0978623	0.273589	1.06789	0.291477	0.902256
GTF2H1	0.0875303	0.0950412	0.920972	0.357065	0.883456	0.0764363	0.304773	0.247577	0.809133	0.966458	0.0886917	0.268271	0.887874	0.379504	0.934107
GTF2H2	-0.0993422	0.0862888	-1.15128	0.249619	0.835456	-0.192469	0.0973213	-1.03495	0.323446	0.81578	-0.073792	0.294296	-0.757546	0.452817	0.93835
GTF2H2C	-0.0184311	0.0583107	-0.316085	0.751938	0.973614	-0.322754	0.185304	-1.37927	0.195869	0.735674	0.00171678	0.123004	0.0285131	0.977384	0.994473
GTF2H3	-0.0147607	0.0484202	-0.304846	0.760483	0.973765	0.264909	0.167492	1.36678	0.199557	0.738404	-0.0333767	0.0831919	-0.667458	0.508014	0.939448
GTF2H5	-0.0643622	0.0616039	-1.04477	0.296127	0.859899	-0.0852943	0.0912757	-0.579135	0.57445	0.916414	-0.0599233	0.117713	-0.883538	0.381815	0.934107
GTF2I	-0.0540526	0.174392	-0.309949	0.7566	0.973614	0.112321	1.84892	0.201165	0.844303	0.97368	-0.0720369	1.12067	-0.39241	0.696676	0.968539
GTF2IRD1	-0.0694879	0.0568509	-1.22228	0.221601	0.82254	-0.155902	0.172152	-0.750544	0.469061	0.882566	-0.0624907	0.124091	-1.05723	0.296256	0.903824
GTF2IRD2	-0.138915	0.0670947	-2.07044	0.0384114	0.578612	-0.288191	0.0619625	-2.1438	0.0558397	0.579869	-0.0893938	0.212311	-1.15454	0.254598	0.894231
GTF2IRD2B	-0.0209781	0.0941457	-0.222826	0.823671	0.980273	0.315298	0.268345	1.10163	0.294712	0.795025	-0.0617779	0.226733	-0.619678	0.53871	0.947243
GTF3A	0.0808183	0.0658525	1.22726	0.219724	0.82114	0.108425	0.17036	0.516381	0.616059	0.929094	0.0778066	0.171755	1.12192	0.268069	0.896322
GTF3C1	0.0871048	0.0846299	1.02924	0.303365	0.859899	0.163753	0.32622	0.576118	0.576416	0.916938	0.0796487	0.283409	0.898456	0.373901	0.931098
GTF3C2	-0.0585631	0.0702831	-0.833246	0.404706	0.899452	-0.156846	0.239701	-0.645798	0.531973	0.903373	-0.0495804	0.169486	-0.675255	0.503097	0.939448
GTF3C3	0.155873	0.0791551	1.96921	0.0489286	0.605512	-0.034379	0.152042	-0.165463	0.871655	0.978787	0.188173	0.292559	2.198	0.0333313	0.687975
GTF3C4	0.0380675	0.0306514	1.24195	0.214255	0.815915	0.0260061	0.0469561	0.258052	0.801213	0.965127	0.039297	0.036662	1.22132	0.228832	0.884288
GTF3C5	0.0586721	0.0591697	0.99159	0.321398	0.86827	-0.106287	0.17631	-0.537967	0.601518	0.925655	0.0749252	0.122294	1.20816	0.233531	0.88478
GTF3C6	0.0494333	0.0670203	0.737587	0.460765	0.917364	-0.112664	0.095625	-0.791856	0.445592	0.872427	0.0956574	0.186589	1.25902	0.214754	0.872918
GTPBP1	-0.151653	0.0583759	-2.59787	0.00938046	0.400022	-0.385904	0.174962	-1.99133	0.0723039	0.611963	-0.128276	0.137057	-2.09535	0.0420108	0.703699
GTPBP10	0.00690352	0.0813276	0.0848853	0.932353	0.993459	-0.216987	0.310161	-0.785361	0.44923	0.874094	0.028143	0.295641	0.330714	0.742453	0.974168
GTPBP2	-0.0404017	0.071797	-0.562721	0.573625	0.943239	-0.0764796	0.11296	-0.424012	0.67993	0.937833	-0.0336091	0.224016	-0.42943	0.669735	0.964757
GTPBP3	0.00295617	0.0394805	0.0748767	0.940313	0.993799	-0.0891254	0.0804695	-0.647889	0.530671	0.903323	0.0112217	0.0475602	0.272276	0.78687	0.979529
GTPBP4	-0.127161	0.0528813	-2.40466	0.0161876	0.474401	-0.33257	0.147806	-1.84803	0.092102	0.644584	-0.107748	0.091633	-1.9476	0.0579518	0.745061
GTPBP6	0.0587012	0.0699003	0.839785	0.401029	0.899452	0.322656	0.273245	1.18613	0.261165	0.779052	0.0400401	0.154872	0.553584	0.582705	0.956438
GTPBP8	-0.0419564	0.0480754	-0.87272	0.382816	0.890424	-0.0811434	0.0528112	-0.638496	0.536536	0.903373	-0.035412	0.0818195	-0.681853	0.498955	0.939006
GUCA1B	0.0245069	0.0479983	0.510578	0.609647	0.951936	0.154981	0.0350873	1.52623	0.155864	0.710364	-0.0130318	0.0920728	-0.23926	0.812031	0.979639
GUCY1A2	-0.00800109	0.217827	-0.0367315	0.970699	0.997255	-0.556688	1.93321	-0.563865	0.584434	0.919039	0.0200756	1.54444	0.0898921	0.928787	0.988357
GUF1	0.00379811	0.0440942	0.0861363	0.931358	0.993335	-0.130681	0.0810871	-1.05432	0.314719	0.809287	0.0232832	0.085887	0.493491	0.624155	0.958887
GUK1	0.212674	0.114092	1.86405	0.0623144	0.635341	0.981147	0.650359	2.5467	0.0276157	0.491137	0.1388	0.285006	1.16199	0.251761	0.891979
GULP1	0.0801103	0.121079	0.661636	0.508205	0.92923	0.369158	0.9639	0.576706	0.576033	0.916938	0.0693849	0.418739	0.562709	0.576529	0.954447
GUSB	0.154317	0.0590678	2.61253	0.00898737	0.388644	0.726545	0.135786	3.17345	0.00912331	0.358107	0.113511	0.127179	1.85664	0.0701596	0.767787
GXYLT1	0.0908859	0.0826956	1.09904	0.27175	0.85047	-0.0085921	0.117004	-0.0431128	0.966403	0.995521	0.111576	0.265661	1.2276	0.226214	0.882021
GXYLT2	-0.00314108	0.113982	-0.0275577	0.978015	0.997255	-0.234876	0.405264	-0.724735	0.484114	0.887116	0.0295695	0.278935	0.242849	0.809329	0.979639
GYG1	0.0216675	0.0498414	0.434729	0.663759	0.960743	-0.135717	0.172974	-0.64834	0.53039	0.903323	0.0311261	0.0861823	0.606542	0.547315	0.947243
GYG2	0.0125587	0.0153905	0.816001	0.4145	0.902879	0.0279033	0.0169607	0.316899	0.757398	0.956181	0.0120751	0.00834815	0.772502	0.444005	0.93835
GYS1	-0.0198218	0.0612259	-0.323749	0.746128	0.973133	-0.0882584	0.242469	-0.357468	0.727671	0.949586	-0.0153376	0.15787	-0.242684	0.809394	0.979639
GZF1	-0.014586	0.0473479	-0.308059	0.758037	0.973614	-0.00764097	0.10141	-0.0530652	0.958652	0.995091	-0.0154279	0.0931857	-0.307722	0.759766	0.97584
H1F0	-0.0646282	0.11554	-0.559356	0.575919	0.943521	-0.154334	0.382072	-0.527065	0.608831	0.92743	-0.048086	0.336848	-0.382415	0.70403	0.96869
H1FX	-0.148977	0.131279	-1.13481	0.256455	0.840052	-0.165975	0.447586	-0.496304	0.629686	0.929142	-0.14588	0.523853	-1.02202	0.312435	0.909414
H1FX-AS1	-0.0665785	0.0281479	-2.36531	0.0180148	0.482777	-0.0902013	0.0487738	-0.842398	0.417941	0.862673	-0.0648249	0.0423387	-2.22202	0.0315457	0.687975
H2AFV	-0.153214	0.093661	-1.63583	0.101875	0.709512	-0.628115	0.490725	-1.88808	0.0863252	0.636124	-0.11233	0.281285	-1.15081	0.256112	0.894231
H2AFX	0.00509285	0.0262493	0.194018	0.846162	0.981867	-0.249555	0.110033	-1.49418	0.163933	0.716298	0.0115421	0.0345737	0.434247	0.666261	0.964407
H2AFY	-0.0502733	0.105621	-0.475977	0.634091	0.957641	0.421308	0.557715	1.15651	0.272563	0.785788	-0.0935541	0.373862	-0.847703	0.401255	0.936159
H2AFY2	0.00821301	0.0280977	0.292302	0.770056	0.975207	0.00923165	0.00768667	0.120421	0.906374	0.987957	0.00805494	0.0455627	0.266727	0.790943	0.979639
H2AFZ	0.0898117	0.114657	0.783308	0.433446	0.906663	-0.0696565	0.454596	-0.217671	0.831758	0.971602	0.113298	0.473356	0.922547	0.361345	0.927194
H3F3A	-0.0389882	0.0525926	-0.741324	0.458497	0.916021	0.716576	0.183482	3.23316	0.00821394	0.355615	-0.0840721	0.0917534	-1.55289	0.127712	0.83226
H3F3B	-0.207801	0.237143	-0.87627	0.380883	0.890424	-0.953457	1.60048	-1.47481	0.168983	0.718808	-0.0918744	1.81298	-0.360417	0.720284	0.970022
H6PD	0.013932	0.0604097	0.230625	0.817606	0.978978	-0.328816	0.16727	-1.60688	0.137073	0.6873	0.0466548	0.138149	0.737885	0.464556	0.93835
HABP4	-0.0360538	0.0983275	-0.366671	0.713865	0.966927	-0.474277	0.511422	-1.30725	0.218437	0.753442	-0.00131362	0.252773	-0.0128596	0.989799	0.996868
HACD2	-0.0222695	0.0716009	-0.311022	0.755784	0.973614	0.224708	0.236163	0.920269	0.377651	0.841354	-0.0455041	0.155854	-0.607586	0.546629	0.947243
HACD3	-0.0428424	0.0811071	-0.528221	0.597346	0.950411	-0.0734991	0.35377	-0.262473	0.797889	0.964389	-0.0400351	0.236181	-0.472449	0.638974	0.959423
HACE1	0.181501	0.110843	1.63746	0.101534	0.709512	0.490447	0.408592	1.59613	0.139394	0.691231	0.135285	0.449321	1.13833	0.261228	0.895664
HACL1	-0.129893	0.0669245	-1.94089	0.0522722	0.612525	-0.637682	0.230113	-2.39576	0.0360137	0.534494	-0.0956244	0.156889	-1.38294	0.17376	0.845938
HADH	0.0343762	0.0498056	0.690206	0.490064	0.926249	-0.0716712	0.121973	-0.318633	0.756119	0.956052	0.0398436	0.104564	0.780124	0.439553	0.93835
HADHA	0.0760098	0.11715	0.648822	0.516453	0.93185	-0.00900915	0.394526	-0.0305603	0.976177	0.996433	0.0919537	0.432953	0.720282	0.475214	0.93835
HADHB	0.150685	0.102172	1.47482	0.140262	0.757052	0.74092	0.324825	1.98377	0.0734432	0.613617	0.102942	0.370032	0.969101	0.337866	0.914455
HAGH	-0.076745	0.0964281	-0.795879	0.426103	0.905513	-0.0835589	0.408705	-0.232938	0.820192	0.96874	-0.0762143	0.291295	-0.761283	0.450606	0.93835
HAGHL	0.0530789	0.0313273	1.69433	0.0902018	0.687577	0.22052	0.0729998	1.66055	0.125701	0.680689	0.0432119	0.0440541	1.34044	0.187078	0.85632
HAP1	-0.00167557	0.0108381	-0.154599	0.877137	0.984595	-0.0118456	-0.00839608	-0.178025	0.862018	0.975909	-0.00139839	0.00183095	-0.127302	0.89929	0.986619
HAPLN2	-0.00523565	0.0372737	-0.140465	0.888293	0.987621	0.216164	0.111293	1.41229	0.186026	0.729754	-0.0191933	0.0331944	-0.499427	0.620642	0.958887
HAPLN4	-0.026442	0.0151379	-1.74675	0.0806808	0.675377	0.00682201	0.0154309	0.091594	0.928695	0.992429	-0.0278753	0.00527288	-1.803	0.0783358	0.771974
HARS	0.00914804	0.0820858	0.111445	0.911264	0.99033	0.144172	0.424663	0.432551	0.673903	0.936219	0.000429738	0.201148	0.00507398	0.995975	0.999449
HARS2	0.0139147	0.0506527	0.274708	0.783541	0.976176	-0.0918568	0.127887	-0.484459	0.637795	0.929142	0.0220434	0.0916281	0.41937	0.677014	0.965397
HAT1	-0.173479	0.0849898	-2.04118	0.0412331	0.582069	-0.156629	0.176022	-0.764098	0.461276	0.879437	-0.176977	0.222815	-1.89492	0.0647782	0.765568
HAUS1	0.0306254	0.0402978	0.759975	0.447269	0.91311	0.0677138	0.0586755	0.550078	0.593527	0.922192	0.0261737	0.0459123	0.613717	0.543147	0.947243
HAUS2	0.00353353	0.0581987	0.060715	0.951586	0.995796	-0.169473	0.13751	-0.95107	0.362368	0.834382	0.0241922	0.118846	0.392887	0.696326	0.968539
HAUS5	0.00415588	0.0334409	0.124276	0.901097	0.989123	-0.00876189	0.0453109	-0.0877532	0.931678	0.99313	0.00578797	0.0349662	0.163085	0.871321	0.983227
HAUS6	0.013472	0.0663791	0.202956	0.83917	0.981246	-0.211463	0.117654	-1.24461	0.239764	0.765429	0.0539904	0.152233	0.748721	0.458065	0.93835
HAVCR2	-0.000654097	0.0414821	-0.0157682	0.987419	0.998639	-0.198319	0.0393333	-1.9397	0.0791368	0.622964	0.0382956	0.0450673	0.843785	0.404555	0.936159
HAX1	-0.0369013	0.0816924	-0.45171	0.651478	0.958839	0.0899426	0.148602	0.427162	0.677704	0.937616	-0.0593782	0.175193	-0.669916	0.506461	0.939448
HBP1	-0.105518	0.0958857	-1.10046	0.271131	0.849938	-0.187871	0.403862	-0.435876	0.671563	0.936007	-0.101231	0.41986	-1.02929	0.309048	0.908754
HBS1L	0.0195142	0.115278	0.169279	0.865577	0.983326	-0.733611	0.688328	-1.64942	0.127987	0.680689	0.0737509	0.385549	0.617902	0.539869	0.947243
HCFC1	0.0222298	0.0429999	0.516973	0.605175	0.951425	-0.212521	0.165243	-1.04836	0.317506	0.81255	0.0332897	0.069581	0.756564	0.453399	0.93835
HCFC1R1	0.238187	0.123089	1.93508	0.0529801	0.616291	-0.11774	0.405129	-0.387846	0.705689	0.94607	0.308216	0.496042	2.28894	0.0270099	0.687975
HCFC2	-0.039561	0.0911482	-0.434029	0.664267	0.960743	-0.0290013	0.29726	-0.0802665	0.937502	0.993673	-0.0402787	0.201065	-0.42761	0.671049	0.964908
HCG17	0.10723	0.0919547	1.16612	0.243567	0.832647	-0.268875	0.344535	-0.866371	0.405237	0.855243	0.143427	0.276708	1.48972	0.143532	0.841909
HCG27	0.0490776	0.0417955	1.17423	0.240303	0.831902	-0.0980234	0.0999075	-0.550512	0.59324	0.922058	0.0576551	0.0638676	1.34092	0.186925	0.85632
HCN1	0.0520761	0.0484589	1.07465	0.282533	0.854134	0.147386	0.570942	0.385301	0.70754	0.946724	0.0505216	0.0736735	1.03417	0.306788	0.908705
HCN2	0.153688	0.0916278	1.6773	0.0934832	0.694438	0.472544	0.361518	1.43142	0.180778	0.727411	0.127073	0.325357	1.33235	0.189699	0.859364
HCN3	0.0185605	0.0218981	0.847583	0.39667	0.896529	-0.020038	0.0352277	-0.221225	0.829038	0.970505	0.0209565	0.0162495	0.928613	0.358227	0.925899
HDAC1	0.136151	0.0678926	2.00539	0.044921	0.587852	0.321946	0.186867	1.61092	0.135968	0.6873	0.111912	0.172832	1.55034	0.128323	0.83226
HDAC10	-0.0389878	0.0265189	-1.47019	0.14151	0.757052	-0.13002	0.0367255	-1.2394	0.241612	0.766808	-0.0327736	0.0234915	-1.19572	0.238719	0.88478
HDAC11	-0.0432597	0.026328	-1.6431	0.100362	0.706012	-0.116672	0.103153	-0.812838	0.433838	0.868254	-0.0407038	0.0341418	-1.51979	0.135817	0.837915
HDAC2	0.184661	0.1032	1.78935	0.0735586	0.667656	0.605799	0.332536	2.01352	0.0698189	0.604876	0.128504	0.364596	1.16965	0.248527	0.888204
HDAC3	-0.0622007	0.0819132	-0.759349	0.447644	0.91311	-0.0643262	0.258094	-0.268942	0.79304	0.964185	-0.0619183	0.224014	-0.710191	0.481385	0.93835
HDAC4	0.0931205	0.113105	0.823313	0.41033	0.902359	-0.186123	0.232791	-0.58482	0.570757	0.914308	0.133488	0.412469	1.10317	0.276035	0.897086
HDAC5	0.0163344	0.0853533	0.191374	0.848233	0.981867	-0.729708	0.388063	-2.18268	0.0522113	0.574115	0.0683532	0.202868	0.774288	0.442959	0.93835
HDAC6	-0.00272903	0.0645714	-0.0422637	0.966288	0.99648	0.289113	0.340685	1.02272	0.328936	0.82094	-0.0187941	0.143863	-0.283364	0.778245	0.978339
HDAC7	0.0308269	0.0792058	0.3892	0.697128	0.966809	-0.556968	0.385342	-1.88628	0.0865038	0.636124	0.0764014	0.207227	0.929241	0.357905	0.925899
HDAC8	0.216143	0.128424	1.68305	0.0923654	0.692432	-0.149922	0.888959	-0.331751	0.746465	0.953779	0.248303	0.669895	1.85375	0.0705803	0.767787
HDAC9	0.0235305	0.0719813	0.326897	0.743746	0.97292	-0.871491	0.762146	-2.08483	0.061803	0.5855	0.0508807	0.12553	0.696302	0.489973	0.93835
HDDC2	0.0672075	0.0579096	1.16056	0.245821	0.832952	0.00624194	0.0775116	0.0335115	0.973882	0.996346	0.0737311	0.132217	1.21011	0.232787	0.88478
HDDC3	0.0672046	0.0393318	1.70866	0.0875145	0.685007	0.0107118	0.051103	0.0947331	0.926272	0.992429	0.0749808	0.0641056	1.78732	0.0808723	0.774458
HDGF	-0.037563	0.0600822	-0.625193	0.531845	0.934436	0.25491	0.337361	0.929052	0.373139	0.838891	-0.0522937	0.159733	-0.849245	0.400406	0.936159
HDHD2	0.0206084	0.031889	0.646254	0.518115	0.932214	-0.172941	0.102654	-1.17067	0.267064	0.782329	0.030068	0.0250903	0.920665	0.363329	0.928425
HDHD3	0.004984	0.0312426	0.159526	0.873255	0.983845	-0.0053745	-0.018065	-0.0910749	0.92911	0.992438	0.00901821	0.061212	0.244878	0.807705	0.979639
HDLBP	-0.0574695	0.0894958	-0.642148	0.520777	0.932681	0.557217	0.644795	1.49218	0.164381	0.716298	-0.0949271	0.343519	-1.02978	0.308821	0.908754
HDX	0.0871767	0.0909842	0.958152	0.337986	0.869727	0.0827101	0.414482	0.224967	0.826231	0.970294	0.0874681	0.318948	0.931452	0.356774	0.925805
HEATR1	-0.00376105	0.0699167	-0.0537933	0.9571	0.995899	-0.289012	0.11538	-1.7524	0.10818	0.667089	0.0587362	0.164739	0.760863	0.450854	0.93835
HEATR3	0.0323783	0.0464885	0.69648	0.486129	0.926249	-0.099888	0.00335709	-0.79257	0.445193	0.872427	0.0532091	0.091117	1.06385	0.29328	0.903354
HEATR4	-0.0671411	0.0543026	-1.23643	0.2163	0.817287	-0.0525066	0.0860141	-0.361835	0.724498	0.948236	-0.0695241	0.0942085	-1.18729	0.241573	0.885033
HEATR5A	0.0986744	0.0600127	1.64422	0.10013	0.705999	0.350489	0.114963	2.28217	0.0437514	0.560113	0.0532933	0.132862	0.817427	0.418151	0.936159
HEATR5B	0.166108	0.0924946	1.79587	0.0725157	0.66659	0.0913818	0.352503	0.312822	0.76041	0.956931	0.174434	0.269303	1.78886	0.0806203	0.774458
HEATR6	0.0934347	0.0636351	1.46829	0.142026	0.757982	0.057038	0.144511	0.29126	0.776403	0.961361	0.0977316	0.148969	1.45247	0.153565	0.841909
HEBP1	0.0100408	0.0430565	0.233199	0.815607	0.97853	0.034259	0.106039	0.19075	0.852282	0.975363	0.00856402	0.0769841	0.193102	0.84778	0.981954
HECA	-0.000326727	0.0748164	-0.00436705	0.996516	0.999622	0.058124	0.329659	0.174756	0.864524	0.977027	-0.00344194	0.171841	-0.0448261	0.964452	0.99324
HECTD1	-0.122471	0.152481	-0.803184	0.421868	0.904242	0.90467	1.10227	1.54944	0.150239	0.70254	-0.197652	0.801945	-1.25125	0.217546	0.875172
HECTD2	0.0237513	0.0712807	0.333208	0.738977	0.972559	-0.0430354	0.230964	-0.160593	0.875397	0.980647	0.0288364	0.1797	0.389973	0.698464	0.96869
HECTD3	0.038719	0.0499698	0.774849	0.438429	0.909971	-0.0210817	0.194836	-0.099621	0.922481	0.991558	0.0422503	0.096908	0.821607	0.415792	0.936159
HECTD4	0.381683	0.158285	2.41137	0.0158927	0.470111	0.542667	0.988672	1.00543	0.336816	0.822733	0.366535	1.0251	2.21385	0.032143	0.687975
HECW1	0.00504587	0.0621425	0.0811985	0.935284	0.993495	0.317775	0.380458	0.943483	0.366186	0.837699	-0.00597499	0.131969	-0.0944992	0.925148	0.987599
HECW2	-0.0375841	0.0471778	-0.796648	0.425656	0.905513	-0.52344	0.271027	-1.85834	0.0907358	0.644584	-0.0235605	0.0823274	-0.492344	0.624958	0.958887
HEG1	-0.117126	0.0754771	-1.55181	0.120707	0.735664	-0.430473	0.290376	-1.62132	0.133927	0.6873	-0.089578	0.186795	-1.13786	0.261423	0.895664
HELB	0.0462477	0.0597638	0.773842	0.439024	0.909971	0.109171	0.0862762	0.789574	0.446868	0.873032	0.0317907	0.11803	0.479681	0.633863	0.959423
HELLS	-0.0322127	0.0368858	-0.873307	0.382496	0.890424	-0.190936	0.0673253	-1.68162	0.121254	0.677292	-0.0134854	0.0357065	-0.345768	0.731564	0.971722
HELQ	0.10644	0.0650803	1.63553	0.101939	0.709512	0.26329	0.33045	0.926919	0.374341	0.839075	0.0977506	0.146728	1.46205	0.150934	0.841909
HELZ	0.0246954	0.159878	0.154464	0.877244	0.984595	-0.254788	1.14737	-0.475256	0.644128	0.930464	0.0519777	0.994582	0.310315	0.757807	0.97584
HEMK1	-0.0258446	0.0363713	-0.710578	0.477346	0.925372	0.189868	0.121933	1.11666	0.288513	0.791807	-0.0361883	0.0475297	-0.971938	0.336617	0.913994
HENMT1	-0.0145884	0.0283698	-0.514224	0.607095	0.951496	-0.113168	0.0308472	-1.12146	0.286556	0.790804	-0.00612837	0.0354182	-0.207305	0.836742	0.981768
HEPACAM	0.0370193	0.0238371	1.55301	0.120421	0.735664	-0.0917914	0.0401336	-0.928053	0.373779	0.839075	0.0449623	0.0293998	1.83064	0.0740282	0.767787
HEPN1	-0.0163474	0.0167021	-0.978762	0.327697	0.86827	-0.04201	-0.00711094	-0.700311	0.49852	0.892515	-0.0141908	0.0181635	-0.816046	0.418931	0.936159
HERC1	0.047931	0.18842	0.254383	0.799199	0.977476	-0.837329	2.03391	-1.4138	0.185695	0.729458	0.147621	1.36918	0.742762	0.461628	0.93835
HERC2	-0.254593	0.19921	-1.27801	0.201245	0.809368	-1.08407	1.25367	-2.10547	0.0596507	0.584402	-0.108565	1.23018	-0.502534	0.617833	0.958887
HERC3	0.0140639	0.0753313	0.186695	0.8519	0.981944	0.467512	0.407154	1.52607	0.155835	0.710364	-0.015119	0.221902	-0.194538	0.846662	0.981954
HERC4	0.216453	0.179237	1.20764	0.227187	0.826911	1.28142	1.71881	1.84697	0.0924763	0.644584	0.140293	1.35131	0.756153	0.453643	0.93835
HERC6	0.0884347	0.0712337	1.24147	0.214431	0.815915	0.309888	0.0989291	2.0547	0.0650777	0.591011	0.0248483	0.182833	0.307468	0.759958	0.97584
HERPUD1	0.0252761	0.13157	0.192112	0.847654	0.981867	-1.30057	0.734468	-3.26564	0.00773495	0.355407	0.187706	0.499901	1.34656	0.185113	0.855786
HERPUD2	-0.0328628	0.122873	-0.267454	0.789119	0.976176	-0.229895	0.529922	-0.689716	0.504901	0.894918	-0.00187715	0.469419	-0.0142013	0.988735	0.996868
HES4	0.0795604	0.271657	0.292871	0.769621	0.975207	0.841724	2.53394	1.00647	0.336341	0.822733	-0.0103429	2.26272	-0.0360087	0.971441	0.99425
HES6	-0.0475024	0.0154268	-3.0792	0.00207556	0.264178	-0.167203	0.119823	-1.02637	0.327226	0.820208	-0.0464192	0.00967801	-2.99547	0.00451532	0.578505
HEXB	-0.0619267	0.0743291	-0.833141	0.404765	0.899452	-0.411003	0.126286	-2.29073	0.0432754	0.558346	0.010395	0.211546	0.127286	0.899302	0.986619
HEXDC	-0.0106244	0.0672115	-0.158074	0.874398	0.984143	0.235167	0.141334	0.856059	0.410668	0.858786	-0.0262745	0.164565	-0.379042	0.706505	0.96869
HEXIM1	0.0508269	0.0386168	1.31619	0.188111	0.805513	0.0668751	0.0884365	0.458249	0.655912	0.932983	0.0496186	0.0476275	1.2391	0.222611	0.879776
HEY1	-0.0576456	0.0167218	-3.44733	0.000566152	0.153306	-0.0156383	0.0841776	-0.111927	0.912947	0.988486	-0.058256	0.0132061	-3.4588	0.00122832	0.561156
HFM1	0.0484593	0.0412138	1.1758	0.239674	0.831902	-0.0895597	0.161054	-0.47737	0.642599	0.930464	0.0554575	0.0534988	1.31274	0.196608	0.866629
HGF	0.0639359	0.0561173	1.13933	0.254567	0.838836	-0.019434	0.213066	-0.0793713	0.938198	0.993673	0.068558	0.145512	1.18917	0.240839	0.885033
HGS	-0.0387539	0.0801783	-0.483346	0.62885	0.954733	-0.0125819	0.142113	-0.0649168	0.949433	0.995091	-0.0441576	0.18615	-0.501407	0.618619	0.958887
HGSNAT	0.047584	0.120095	0.39622	0.691943	0.966218	0.666533	0.388626	1.76962	0.105151	0.661487	-0.0224618	0.534	-0.177272	0.86012	0.982014
HHAT	-0.0793125	0.0534439	-1.48403	0.1378	0.754474	-0.114177	0.209675	-0.526839	0.608989	0.927471	-0.077055	0.113253	-1.39726	0.169438	0.844738
HHIP	-0.0100475	0.0207414	-0.484417	0.62809	0.954561	-0.0549128	0.106621	-0.362144	0.724273	0.948236	-0.009192	0.0197253	-0.439006	0.662835	0.964043
HHIPL1	0.0504223	0.0324993	1.55149	0.120784	0.735664	-0.0937976	0.0827209	-0.739737	0.475216	0.885023	0.0605626	0.0452649	1.80126	0.0786138	0.771974
HHLA3	0.00706985	0.0411337	0.171875	0.863536	0.983326	0.00071954	0.00420488	0.0106609	0.991688	0.998424	0.0108222	0.091381	0.208592	0.835743	0.981768
HIBADH	0.0347789	0.106551	0.326407	0.744116	0.97292	-0.0821716	0.531335	-0.247289	0.809316	0.966458	0.0481818	0.366636	0.428318	0.670538	0.964757
HIBCH	0.228791	0.140332	1.63036	0.103026	0.714459	1.19402	1.02868	2.12161	0.0580164	0.583723	0.164799	0.666182	1.13725	0.261673	0.895664
HIC2	-0.110529	0.0624918	-1.7687	0.0769442	0.673514	0.0560872	0.347914	0.182945	0.858251	0.975853	-0.117752	0.16046	-1.84472	0.0719113	0.767787
HID1	-0.0541945	0.0246576	-2.19788	0.0279577	0.54708	-0.103464	0.0841626	-0.739002	0.475756	0.885203	-0.0526173	0.0271662	-2.10056	0.0415262	0.703699
HIF1A	0.440121	0.22979	1.91532	0.0554518	0.621141	0.651346	1.18613	0.873468	0.401527	0.853237	0.417959	1.5827	1.73036	0.0906727	0.787735
HIF1A-AS2	0.447562	0.233048	1.92047	0.0547986	0.620859	1.10487	1.69676	1.56244	0.147165	0.697699	0.367472	1.36054	1.48872	0.143836	0.841909
HIF1AN	-0.101691	0.0739829	-1.37453	0.169279	0.78309	-0.261269	0.392241	-0.853288	0.412137	0.860202	-0.0917973	0.1446	-1.20403	0.235106	0.88478
HIF3A	0.0236393	0.0870881	0.271441	0.786052	0.976176	-0.0614162	0.0696022	-0.355521	0.729087	0.949685	0.0526214	0.153913	0.521832	0.604904	0.958887
HIKESHI	-0.0457577	0.0803485	-0.569491	0.569023	0.942132	-0.0716213	0.366836	-0.255201	0.803355	0.9652	-0.0434485	0.218513	-0.518115	0.60701	0.958887
HILPDA	-0.0111864	0.0425447	-0.262932	0.792603	0.976733	-0.0262988	0.0743992	-0.140236	0.891071	0.982324	-0.0103664	0.0623018	-0.237305	0.813537	0.979639
HINFP	-0.0638969	0.0551591	-1.15841	0.246697	0.833475	-0.00655043	0.0766887	-0.0491571	0.961697	0.995091	-0.0757545	0.0761705	-1.2502	0.218572	0.875218
HINT1	0.0487334	0.16155	0.301661	0.762911	0.97424	-0.0457936	0.643926	-0.0996904	0.922428	0.991558	0.0620749	0.622078	0.359699	0.720845	0.970339
HINT3	-0.0784032	0.0489719	-1.60098	0.109381	0.720898	-0.0975289	0.233932	-0.412226	0.688287	0.939033	-0.0775471	0.0886148	-1.54921	0.128595	0.83226
HIP1	0.365217	0.188293	1.93962	0.052426	0.612525	-0.189084	1.80145	-0.33633	0.743086	0.952851	0.435252	1.60333	2.17806	0.0348815	0.68888
HIP1R	0.0113521	0.0280853	0.4042	0.686066	0.964716	-0.0170838	0.0667765	-0.121787	0.905318	0.987957	0.0125395	0.0407555	0.43744	0.663962	0.964043
HIPK1	-0.279894	0.091231	-3.06797	0.00215516	0.264178	-0.393514	0.428553	-1.18782	0.260522	0.778934	-0.270571	0.305477	-2.85111	0.00664412	0.587196
HIPK2	0.372575	0.146644	2.54067	0.0110639	0.41804	0.377379	0.778155	0.88937	0.3933	0.849478	0.371924	0.622072	2.37996	0.0217777	0.684376
HIPK3	0.178842	0.155092	1.15313	0.248855	0.835456	-0.502491	0.63433	-1.26359	0.233133	0.761659	0.301062	0.856415	1.78748	0.0808463	0.774458
HIRA	-0.0391467	0.0463177	-0.845179	0.398011	0.897973	-0.0481	0.123324	-0.294359	0.774056	0.961043	-0.0383645	0.0712416	-0.79432	0.431332	0.93835
HIRIP3	-0.0128929	0.0369493	-0.348934	0.727139	0.970402	0.130158	0.0666783	1.11506	0.289141	0.791852	-0.0288228	0.0314694	-0.73995	0.464503	0.93835
HIST1H2AC	0.0554683	0.0698301	0.794332	0.427002	0.905518	0.030657	0.0870203	0.223865	0.827066	0.970392	0.0641865	0.211102	0.790701	0.433419	0.93835
HIST1H4C	-0.0368179	0.116838	-0.315119	0.752672	0.973614	-0.184853	0.15869	-0.824257	0.42773	0.864978	0.0183301	0.430349	0.133912	0.894092	0.985555
HIVEP1	0.0769461	0.0927559	0.829555	0.406791	0.90096	0.12208	0.276249	0.345062	0.736715	0.950874	0.0736148	0.245043	0.765878	0.447895	0.93835
HIVEP2	0.336214	0.182324	1.84405	0.0651761	0.646249	0.503124	1.46275	0.928028	0.373791	0.839075	0.314929	1.20747	1.6267	0.111042	0.812874
HIVEP3	-0.166986	0.122054	-1.36813	0.17127	0.786415	-0.994263	0.712706	-2.1888	0.0516616	0.573808	-0.102612	0.423418	-0.809798	0.422475	0.936924
HK1	0.0895116	0.126893	0.705408	0.480557	0.926249	0.918567	0.768852	2.10685	0.0595095	0.584387	0.012785	0.559774	0.0963923	0.923653	0.987556
HKR1	-0.0470985	0.0990032	-0.475727	0.634269	0.957641	0.251195	0.34054	0.74005	0.475146	0.885023	-0.0748353	0.391255	-0.723019	0.473548	0.93835
HLA-A	-0.143043	0.168529	-0.848772	0.396008	0.8961	-0.303407	0.717987	-0.766912	0.45967	0.877714	-0.107491	0.777661	-0.577054	0.566895	0.951825
HLA-B	-0.0816467	0.174237	-0.468595	0.639359	0.958028	-0.218482	0.755485	-0.558772	0.587699	0.920034	-0.0477426	0.736242	-0.245299	0.807445	0.979639
HLA-C	-0.144615	0.20012	-0.722641	0.469901	0.921719	-0.550114	0.899997	-1.23448	0.243369	0.766972	-0.0421798	0.887302	-0.188323	0.851592	0.981954
HLCS	-0.177086	0.0921214	-1.92231	0.0545668	0.620859	-0.914093	0.451692	-2.71877	0.020376	0.446672	-0.117266	0.298218	-1.22423	0.22747	0.882553
HLF	-0.0454891	0.122777	-0.370502	0.711008	0.966927	-0.0919957	0.703358	-0.214449	0.834216	0.972257	-0.0413398	0.397926	-0.322622	0.748531	0.974168
HLTF	-0.0465781	0.102737	-0.45337	0.650282	0.958839	-0.122098	0.403483	-0.412908	0.687741	0.939033	-0.0362105	0.332552	-0.3305	0.742613	0.974168
HM13	0.0661612	0.107327	0.616448	0.537599	0.934685	-0.210547	0.465547	-0.582719	0.57212	0.915059	0.0929389	0.357408	0.82686	0.41284	0.936159
HMBOX1	0.0291294	0.17548	0.165998	0.868158	0.983326	0.197857	0.936308	0.44787	0.663125	0.934229	-0.00248017	0.956981	-0.0129708	0.989711	0.996868
HMBS	0.0289661	0.0330484	0.876474	0.380772	0.890424	0.023755	0.0315503	0.206081	0.840584	0.973061	0.0294328	0.0617521	0.853208	0.398229	0.936159
HMCES	0.0164292	0.07133	0.230326	0.817838	0.978978	0.695518	0.261752	2.8301	0.0167321	0.418288	-0.0460415	0.224797	-0.617685	0.540011	0.947243
HMG20A	-0.0820126	0.0971019	-0.844603	0.398332	0.898143	0.566469	0.550678	1.52376	0.156475	0.711157	-0.129494	0.28925	-1.28729	0.204817	0.867466
HMGA1	-0.00288157	0.0144904	-0.198861	0.842372	0.981867	0.0685989	0.0345137	0.665978	0.519481	0.89976	-0.00432472	0.00613622	-0.295487	0.769031	0.976267
HMGB1	0.0390713	0.173816	0.224786	0.822146	0.980191	-0.273386	1.14405	-0.433729	0.673073	0.936219	0.0647873	1.17949	0.358283	0.721869	0.970354
HMGB2	-0.01694	0.0787448	-0.215125	0.82967	0.981064	0.0159559	0.318189	0.0585887	0.954354	0.995091	-0.0199411	0.142001	-0.24242	0.809649	0.979639
HMGCL	0.04929	0.0752457	0.655055	0.512433	0.930666	0.254931	0.207316	0.890486	0.392727	0.849143	0.0340294	0.200221	0.436344	0.664751	0.964204
HMGCLL1	-0.0475091	0.0588059	-0.807897	0.41915	0.903362	-0.121554	0.0564721	-0.612043	0.553253	0.907223	-0.0403935	0.0824815	-0.656094	0.515304	0.940155
HMGCR	-0.0183413	0.0720022	-0.254733	0.798929	0.977476	-0.273597	0.169542	-1.31425	0.216156	0.753442	0.0163427	0.136043	0.212967	0.832357	0.981768
HMGCS1	-0.0838348	0.0587389	-1.42725	0.153509	0.765424	-0.515686	0.241516	-2.24855	0.0463953	0.567567	-0.0535178	0.10173	-0.880724	0.38332	0.934107
HMGN1	-0.0736609	0.0932814	-0.789664	0.429724	0.906462	-0.235962	0.299782	-0.829653	0.424802	0.864931	-0.0540974	0.299744	-0.547858	0.586597	0.956882
HMGN2	-0.116679	0.0806958	-1.44591	0.148202	0.763617	0.36639	0.282193	1.24021	0.241324	0.766738	-0.155628	0.2464	-1.85523	0.0703647	0.767787
HMGN3	0.0676677	0.128041	0.528486	0.597162	0.950411	-0.181091	0.504587	-0.425474	0.678896	0.937616	0.0924204	0.567027	0.688369	0.494884	0.93835
HMGN4	0.10429	0.0493017	2.11533	0.0344016	0.56725	0.135768	0.00728361	1.12137	0.28659	0.790804	0.0980323	0.109281	1.81609	0.0762692	0.769741
HMGN5	-0.0805568	0.0293382	-2.7458	0.00603644	0.336155	-0.0145454	0.109782	-0.0806838	0.937178	0.993673	-0.0823526	0.0343571	-2.76959	0.00824148	0.611123
HMGXB3	-0.128068	0.0896871	-1.42795	0.153307	0.765424	-0.000495269	0.337291	-0.00144617	0.998873	0.999827	-0.137462	0.196379	-1.47919	0.146312	0.841909
HMGXB4	-0.027356	0.0844768	-0.323829	0.746068	0.973133	0.0799108	0.485375	0.211609	0.836376	0.972331	-0.0330066	0.255013	-0.380817	0.705197	0.96869
HMOX2	0.0244001	0.0881689	0.276743	0.781978	0.976176	0.0458764	0.261788	0.192003	0.851297	0.975001	0.0210148	0.238593	0.221526	0.825722	0.981194
HNMT	0.158629	0.0937295	1.69241	0.0905677	0.687601	0.0531203	0.23131	0.237025	0.817067	0.967677	0.180996	0.356085	1.75405	0.0864824	0.784431
HNRNPA0	-0.027829	0.083225	-0.334382	0.738091	0.972484	-0.567201	0.405186	-1.84922	0.0921303	0.644584	0.0150367	0.192559	0.173897	0.862755	0.982487
HNRNPA1	-0.117917	0.0817417	-1.44256	0.149145	0.763617	-0.0608876	0.286971	-0.21968	0.830242	0.970903	-0.12335	0.198239	-1.4419	0.156509	0.844502
HNRNPA2B1	0.0782891	0.184874	0.423474	0.67195	0.962912	0.140349	1.62693	0.197031	0.847485	0.974748	0.0738069	1.56012	0.385549	0.701715	0.96869
HNRNPA3	0.346051	0.136585	2.53359	0.01129	0.42237	-0.050011	1.11806	-0.104828	0.918441	0.990895	0.381413	0.703504	2.6756	0.0104812	0.62658
HNRNPAB	-0.139265	0.076723	-1.81517	0.0694978	0.658905	-0.495111	0.264906	-1.95799	0.076726	0.619602	-0.103185	0.19446	-1.2815	0.206822	0.870083
HNRNPC	-0.130003	0.177608	-0.731962	0.464192	0.91925	-0.194137	1.31471	-0.331176	0.746887	0.953779	-0.12352	1.09746	-0.662775	0.51098	0.939448
HNRNPD	-0.0556601	0.151287	-0.367911	0.712939	0.966927	-0.0407738	0.702947	-0.0941902	0.926693	0.992429	-0.0577313	0.709954	-0.357539	0.722422	0.970354
HNRNPDL	-0.214892	0.177252	-1.21236	0.225376	0.826911	-0.139362	0.939912	-0.245648	0.810588	0.966607	-0.223063	1.16292	-1.19545	0.238403	0.88478
HNRNPF	0.115804	0.116245	0.9962	0.319153	0.868148	0.335489	0.41043	0.910374	0.382614	0.843872	0.091529	0.386068	0.747178	0.458986	0.93835
HNRNPH1	-0.0950318	0.158741	-0.598661	0.549399	0.937009	0.481641	0.690297	1.22499	0.246783	0.769379	-0.207336	1.0991	-1.19495	0.238598	0.88478
HNRNPH2	-0.0383056	0.0635297	-0.602955	0.546538	0.935971	-0.283372	0.120614	-1.49419	0.163929	0.716298	-0.00732922	0.140161	-0.108701	0.91394	0.987556
HNRNPH3	0.098822	0.140333	0.704197	0.48131	0.926249	0.351345	0.797968	0.878148	0.398951	0.851377	0.0633978	0.718441	0.423066	0.674336	0.965099
HNRNPK	0.206026	0.148528	1.38712	0.165404	0.77669	0.72508	1.0555	1.49283	0.164281	0.716298	0.152482	0.748894	0.977446	0.333767	0.911591
HNRNPL	0.115654	0.107943	1.07144	0.283971	0.855972	0.624389	0.406534	1.81114	0.0981636	0.652494	0.0603599	0.356812	0.531067	0.59808	0.958887
HNRNPLL	0.0306165	0.112492	0.272167	0.785493	0.976176	0.929717	0.679903	2.32568	0.0407141	0.549289	-0.0467005	0.482107	-0.398371	0.69231	0.968129
HNRNPM	0.166559	0.149812	1.11179	0.26623	0.846363	-0.820712	0.783023	-1.80145	0.099755	0.653602	0.286257	0.801173	1.80452	0.0780933	0.771974
HNRNPR	0.216145	0.1249	1.73054	0.083533	0.676021	-0.717335	0.681827	-1.70338	0.117236	0.67482	0.306177	0.590748	2.34108	0.0238894	0.687975
HNRNPU	0.17329	0.192374	0.900798	0.367696	0.887488	0.524846	1.24299	0.936727	0.369497	0.838393	0.126309	1.50848	0.616666	0.540677	0.947243
HNRNPUL1	0.051338	0.0981866	0.522861	0.601071	0.950959	-0.0484419	0.265973	-0.201189	0.844284	0.97368	0.0712402	0.288689	0.66249	0.511161	0.939448
HOMER1	0.0211067	0.0382054	0.552452	0.580639	0.94616	0.694767	0.479306	1.85745	0.0908714	0.644584	0.0140043	0.061749	0.364636	0.717154	0.969931
HOMER2	-0.0201656	0.0300553	-0.670949	0.502253	0.928267	0.137427	0.08999	0.994709	0.341773	0.822733	-0.0279941	0.0495086	-0.909113	0.368313	0.930556
HOMEZ	-0.0139204	0.0273632	-0.508728	0.610943	0.951936	-0.0218232	0.0651669	-0.172301	0.866407	0.977339	-0.0135335	0.0257239	-0.482908	0.631731	0.959423
HOOK1	-2.0625e-05	0.0125872	-0.00163856	0.998693	0.999622	-0.0720771	0.123181	-0.386338	0.706795	0.946501	0.000308875	0.00243941	0.0244828	0.98058	0.995146
HOOK2	-0.00517505	0.0901675	-0.0573938	0.954232	0.995796	-0.172252	0.263552	-0.695961	0.501245	0.894024	0.0203931	0.329558	0.210626	0.834165	0.981768
HOOK3	-0.0959473	0.16396	-0.585186	0.558423	0.93965	0.336162	0.972563	0.762236	0.462218	0.8805	-0.165251	1.0866	-0.935628	0.354643	0.92499
HOPX	0.00121979	0.0521207	0.0234033	0.981329	0.997255	-0.292401	0.427996	-0.93359	0.371021	0.838393	0.00958273	0.102919	0.181293	0.856982	0.982014
HP1BP3	0.186174	0.184668	1.00816	0.313379	0.865702	0.321103	1.52936	0.561272	0.586139	0.919039	0.17048	1.5603	0.873756	0.387061	0.934107
HPCA	0.0094979	0.0240516	0.394896	0.692919	0.966728	0.1802	0.0824255	1.34198	0.207301	0.745683	0.0038398	0.0264332	0.157066	0.875921	0.983301
HPCAL1	0.0803224	0.0489721	1.64017	0.100971	0.708852	-0.287368	0.13558	-1.32338	0.213205	0.753227	0.100026	0.0860157	1.98989	0.0529281	0.735205
HPCAL4	0.0278061	0.0303167	0.917186	0.359045	0.883456	0.385891	0.214085	1.78531	0.102245	0.659273	0.0206202	0.0247006	0.673437	0.50477	0.939448
HPF1	0.140449	0.0862336	1.6287	0.103377	0.715139	0.267687	0.20962	1.17048	0.267139	0.782329	0.11936	0.245682	1.28198	0.206657	0.870083
HPN-AS1	-0.00970073	0.0122306	-0.793151	0.42769	0.905793	-0.0458792	0.0203173	-0.533956	0.604254	0.925783	-0.00895253	0.00416782	-0.724523	0.472633	0.93835
HPRT1	0.147917	0.102777	1.4392	0.150093	0.764789	0.0922979	0.557776	0.203164	0.842807	0.973379	0.150917	0.283146	1.43032	0.159786	0.844502
HPS1	-0.0202214	0.0626487	-0.322774	0.746866	0.973318	-0.116033	0.267954	-0.44794	0.663102	0.934229	-0.0142689	0.144846	-0.220999	0.82613	0.98151
HPS3	0.0210965	0.0625491	0.337279	0.735907	0.971883	-0.0694321	0.167149	-0.344633	0.737028	0.950874	0.0307534	0.137205	0.467372	0.642572	0.960007
HPS4	0.00376303	0.0539774	0.069715	0.944421	0.994642	-0.234348	0.144945	-1.20536	0.253967	0.773082	0.023649	0.152755	0.420904	0.675903	0.965397
HPS5	-0.0962875	0.0772194	-1.24693	0.212422	0.815915	-0.182404	0.260709	-0.737932	0.476379	0.885203	-0.0869742	0.226566	-1.06995	0.290556	0.902256
HPSE2	-0.0295932	0.0218807	-1.35248	0.176223	0.791304	-0.204805	0.0324517	-2.29934	0.0424663	0.555625	-0.0183408	0.0277399	-0.812531	0.420923	0.936159
HR	0.0104187	0.0121388	0.85829	0.390732	0.893046	0.0235448	0.00458089	0.354007	0.730138	0.950293	0.00996634	0.0024922	0.807238	0.423932	0.936924
HRAS	-0.0276863	0.0546666	-0.506457	0.612536	0.952452	-0.078414	0.0760799	-0.641981	0.534306	0.903373	-0.0149798	0.101367	-0.245045	0.807577	0.979639
HRASLS	-0.0192811	0.0127238	-1.51536	0.129682	0.743757	0.0849349	0.0144045	1.08807	0.300391	0.798589	-0.0221256	0.00309149	-1.71566	0.0933575	0.790789
HRH1	0.00326848	0.0154118	0.212076	0.832048	0.981064	0.0545968	0.137897	0.3017	0.768632	0.959155	0.00289347	0.007801	0.187061	0.852485	0.982005
HRH2	-0.00786162	0.0335563	-0.234281	0.814767	0.978419	0.0994906	0.0778812	0.783719	0.450153	0.874665	-0.0159261	0.0361978	-0.457726	0.649725	0.961241
HRH3	0.0314644	0.0142636	2.20592	0.0273895	0.54708	-0.0568739	0.0185058	-0.740797	0.474592	0.884663	0.0346225	0.00582126	2.38508	0.0215125	0.684376
HRK	-0.0105228	0.0143509	-0.733251	0.463405	0.918776	-0.136092	0.0248248	-1.51099	0.159658	0.712031	-0.00725192	0.00560207	-0.498875	0.620387	0.958887
HS1BP3	-0.0693267	0.0539149	-1.28585	0.198494	0.809368	-0.306579	0.073766	-2.56981	0.0263715	0.48438	-0.00843404	0.110841	-0.139546	0.889664	0.984381
HS2ST1	0.0997441	0.0870328	1.14605	0.251774	0.838836	0.456477	0.156247	2.32173	0.0409959	0.551211	0.0128051	0.147644	0.131929	0.895751	0.98631
HS3ST1	0.0555167	0.0646473	0.858764	0.390471	0.892808	0.0498655	0.189701	0.184279	0.85723	0.975853	0.0558588	0.168447	0.839034	0.406049	0.936159
HS3ST2	0.0915465	0.0426592	2.14599	0.0318734	0.555274	0.451094	0.11535	2.77213	0.01854	0.435201	0.0650128	0.0366311	1.4707	0.151084	0.841909
HS3ST4	-0.041224	0.0544236	-0.757466	0.448771	0.91311	0.273935	0.193962	1.20791	0.253023	0.773082	-0.0604832	0.111506	-1.07887	0.286608	0.90107
HS3ST5	-0.0348036	0.0249298	-1.39607	0.162694	0.77571	0.0964624	0.153421	0.465661	0.650764	0.932118	-0.0367327	0.027239	-1.46274	0.150745	0.841909
HS6ST1	-0.0835827	0.0760753	-1.09868	0.271906	0.850516	0.113351	0.437641	0.329661	0.747999	0.953864	-0.0937193	0.170065	-1.2014	0.236114	0.88478
HS6ST2	-0.0015061	0.0176056	-0.0855466	0.931827	0.993335	-0.00258074	0.0438067	-0.0260472	0.979696	0.99668	-0.00147106	0.0177394	-0.0822268	0.934845	0.990075
HS6ST3	-0.0293792	0.0661667	-0.444017	0.65703	0.960093	-0.248879	0.711468	-0.605272	0.557578	0.909004	-0.0235443	0.129168	-0.351195	0.727142	0.971192
HSBP1	0.162716	0.0834446	1.94999	0.0511771	0.611465	-0.124593	0.42777	-0.345716	0.736237	0.950874	0.178992	0.224077	2.08674	0.0428211	0.707411
HSBP1L1	-0.11114	0.0524445	-2.11918	0.0340749	0.565586	0.330848	0.178377	1.46463	0.171689	0.720564	-0.13632	0.0840762	-2.5283	0.0151786	0.65808
HSCB	-0.0649326	0.0572835	-1.13353	0.256992	0.840127	0.312574	0.13589	1.78708	0.101944	0.659257	-0.11029	0.127195	-1.81914	0.0757942	0.769741
HSD11B1	0.00738225	0.0206641	0.357249	0.720905	0.968485	0.0303052	0.0152445	0.355517	0.72909	0.949685	0.00595108	0.0208116	0.279401	0.781265	0.978339
HSD17B11	0.095122	0.0924647	1.02874	0.303603	0.859899	0.206055	0.238037	0.732525	0.479539	0.885917	0.0816834	0.345278	0.83431	0.408676	0.936159
HSD17B12	0.042318	0.139125	0.304173	0.760996	0.973982	-0.0576191	0.801277	-0.124654	0.903101	0.987231	0.0522734	0.773434	0.358308	0.72185	0.970354
HSD17B14	0.00905871	0.0290847	0.31146	0.755451	0.973614	0.071867	0.021792	0.785516	0.449143	0.874094	0.0019977	0.0342355	0.0651225	0.948384	0.991564
HSD17B4	0.0767263	0.114101	0.672442	0.501302	0.928267	0.354452	0.433268	0.878814	0.398749	0.851377	0.0525661	0.503956	0.441878	0.660772	0.963701
HSD17B7	0.0244294	0.0326853	0.747414	0.454814	0.915602	0.141335	-0.0208876	1.37586	0.196894	0.735726	0.0112608	0.024157	0.326616	0.745969	0.974168
HSDL1	0.0111958	0.047792	0.234261	0.814783	0.978419	0.112361	0.0867347	0.722138	0.485645	0.888074	0.00065709	0.0469419	0.0130843	0.989641	0.996868
HSDL2	0.00729111	0.0894789	0.0814842	0.935057	0.993495	-0.159678	0.32676	-0.544766	0.597051	0.924374	0.0244501	0.247029	0.260206	0.795936	0.979639
HSF1	-0.0178094	0.0705817	-0.252323	0.800791	0.977476	0.196539	0.305185	0.730908	0.480486	0.886178	-0.0336706	0.145374	-0.460317	0.647587	0.960949
HSF2	-0.0260034	0.0666041	-0.390418	0.696228	0.966809	-0.10454	0.174217	-0.472027	0.646358	0.930464	-0.0181941	0.154698	-0.260523	0.795693	0.979639
HSF2BP	-0.0447584	0.019782	-2.26258	0.0236616	0.52869	0.0213654	0.0194992	0.244783	0.811241	0.966792	-0.0483388	0.0161032	-2.37999	0.0217759	0.684376
HSF4	0.0337129	0.0453127	0.744007	0.456872	0.915602	0.0653112	0.0200928	0.675713	0.513518	0.896853	0.024812	0.0466228	0.483672	0.631894	0.959423
HSP90AA1	0.361209	0.25018	1.44379	0.148797	0.763617	1.22087	2.5252	1.54035	0.15242	0.707248	0.266079	1.71612	1.00918	0.318485	0.911591
HSP90AB1	0.416869	0.186342	2.23712	0.0252788	0.538381	0.431071	1.77387	0.698396	0.499781	0.892679	0.415445	1.4882	2.12544	0.0392809	0.695472
HSP90B1	0.251561	0.147547	1.70495	0.0882029	0.687267	-0.406974	0.717021	-1.05998	0.312252	0.806797	0.365663	0.72493	2.28798	0.0270705	0.687975
HSPA12A	-0.173974	0.114389	-1.5209	0.128286	0.741654	-0.30806	0.812488	-0.702224	0.497485	0.891914	-0.164192	0.481661	-1.38573	0.172911	0.844738
HSPA13	-0.0621858	0.0762244	-0.815825	0.4146	0.902879	-0.143705	0.100012	-0.858276	0.409497	0.857119	-0.0408739	0.23868	-0.477441	0.635444	0.959423
HSPA1A	0.527283	0.192	2.74626	0.00602783	0.336155	1.21126	1.10256	1.24323	0.240253	0.765511	0.499647	0.557489	2.55129	0.0150097	0.65808
HSPA1B	0.237061	0.114816	2.06471	0.0389505	0.579786	1.06538	0.673048	1.25318	0.236752	0.763869	0.221672	0.222767	1.91299	0.0632345	0.759941
HSPA2	-0.20859	0.116274	-1.79395	0.0728213	0.666825	-0.414585	0.475588	-1.06077	0.312079	0.806797	-0.188587	0.504397	-1.54848	0.12877	0.83226
HSPA4	0.167109	0.0887833	1.88221	0.0598075	0.626904	0.0769558	0.169658	0.325446	0.751099	0.954375	0.181904	0.460284	1.89895	0.0642328	0.764501
HSPA4L	0.178118	0.0945498	1.88386	0.0595842	0.626904	0.206877	0.380332	0.66848	0.517945	0.89976	0.175158	0.270289	1.76397	0.0847771	0.778347
HSPA5	0.163941	0.122092	1.34276	0.179348	0.796361	-0.247009	0.534076	-0.602595	0.559294	0.909004	0.203947	0.42135	1.59462	0.118055	0.818324
HSPA8	0.178163	0.132218	1.34749	0.177823	0.792869	-0.256543	0.879492	-0.572291	0.578914	0.918471	0.219584	0.622924	1.58688	0.119801	0.82073
HSPA9	0.0825187	0.108954	0.757369	0.448829	0.91311	0.166408	0.495991	0.417748	0.684366	0.939033	0.0757353	0.416648	0.668604	0.50729	0.939448
HSPB1	0.52297	0.191008	2.73795	0.00618228	0.336155	-0.0170896	0.861047	-0.022501	0.982461	0.997073	0.559433	0.766743	2.83472	0.00707589	0.587196
HSPB11	0.175531	0.0862866	2.03428	0.0419238	0.582069	-0.233666	0.320219	-0.562929	0.585049	0.919039	0.194011	0.223671	2.19934	0.0332296	0.687975
HSPB8	-0.00862556	0.051899	-0.166199	0.868	0.983326	-0.00455923	0.21415	-0.0199271	0.984467	0.997457	-0.00884614	0.0952203	-0.166006	0.868923	0.982951
HSPBAP1	-0.033535	0.0634382	-0.528625	0.597066	0.950411	-0.377268	0.150768	-1.98008	0.0739045	0.613617	0.0093217	0.128325	0.138557	0.890441	0.98467
HSPBP1	0.0603583	0.049052	1.2305	0.218511	0.82114	-0.0873371	0.0411338	-0.818775	0.430718	0.866701	0.0999671	0.0605671	1.80972	0.0787327	0.771974
HSPD1	0.392413	0.13854	2.83248	0.00461888	0.321575	0.976608	0.827849	2.05492	0.065054	0.591011	0.338159	0.572825	2.33486	0.0242439	0.687975
HSPH1	0.241479	0.149754	1.61251	0.106851	0.71996	0.843721	0.73022	1.6531	0.127227	0.680689	0.184748	0.436971	1.17938	0.24521	0.88601
HTATIP2	-0.0482968	0.0530357	-0.910646	0.362482	0.885743	-0.328019	0.128322	-1.88908	0.08612	0.636124	-0.0195161	0.0835121	-0.350395	0.727737	0.971192
HTATSF1	0.0265208	0.0530053	0.500342	0.616834	0.95251	-0.0817945	0.127493	-0.405112	0.693352	0.940402	0.0345384	0.0756736	0.628747	0.53285	0.944869
HTR1E	-0.0018619	0.0180017	-0.103429	0.917623	0.990572	0.387238	0.0895797	2.7994	0.0176665	0.4283	-0.00856506	0.0155741	-0.471745	0.639473	0.959423
HTR1F	-0.0731131	0.0713753	-1.02435	0.305671	0.859899	-0.203476	0.383203	-0.646102	0.531784	0.903373	-0.0660543	0.195843	-0.901369	0.372368	0.930717
HTR2A	-0.000684111	0.0217831	-0.0314055	0.974946	0.997255	0.202838	0.0563492	1.39834	0.190233	0.731275	-0.00537963	0.0201455	-0.244163	0.808256	0.979639
HTR2C	-0.0231704	0.0132871	-1.74382	0.0811896	0.675377	-0.31714	0.0822957	-2.53032	0.0282778	0.494	-0.0198291	0.00684475	-1.48394	0.145052	0.841909
HTR4	0.0119777	0.0163615	0.732063	0.46413	0.91925	-0.148193	0.0177825	-1.79059	0.101567	0.658485	0.0184921	0.0123948	1.10792	0.274001	0.897086
HTR5A	0.00183784	0.0128896	0.142584	0.886619	0.987621	-0.00764677	0.0150372	-0.0913019	0.928934	0.992429	0.00206794	0.00288405	0.158524	0.87478	0.983227
HTRA1	-0.0289087	0.0400255	-0.722257	0.470136	0.921719	-0.0647058	0.157432	-0.3216	0.753931	0.956031	-0.0274337	0.0548924	-0.671706	0.505385	0.939448
HTRA2	-0.0191119	0.0442226	-0.432174	0.665615	0.960743	-0.105226	0.0027161	-1.27563	0.229001	0.758311	0.0156195	0.103121	0.298157	0.767007	0.976267
HTT	-0.033703	0.11573	-0.291222	0.770882	0.975207	0.140388	0.630965	0.312844	0.760393	0.956931	-0.0461067	0.39797	-0.384923	0.702175	0.96869
HUNK	0.0431655	0.024332	1.77402	0.0760593	0.672646	-0.0282364	0.0759126	-0.152767	0.881416	0.980939	0.0444247	0.0264813	1.80989	0.077243	0.771974
HUS1	0.0343473	0.0714082	0.481	0.630517	0.955512	-0.605306	0.28858	-2.4108	0.0349153	0.529187	0.0906387	0.195705	1.21689	0.230224	0.88437
HUWE1	0.266145	0.140827	1.88987	0.0587757	0.626592	0.61741	1.01436	1.20992	0.252281	0.773082	0.237186	0.82965	1.61883	0.112731	0.816702
HYAL1	-0.0255059	0.027633	-0.923026	0.355994	0.883231	-0.116531	0.0636412	-0.890436	0.392753	0.849143	-0.0212583	0.0366287	-0.751965	0.456132	0.93835
HYDIN	-0.0399583	0.0609227	-0.655885	0.511898	0.930451	0.0493347	0.188153	0.233736	0.819588	0.968658	-0.0480735	0.0532179	-0.755505	0.455953	0.93835
HYLS1	0.0227655	0.0214912	1.05929	0.289467	0.859899	-0.0240682	0.0527832	-0.197728	0.846953	0.974581	0.0242723	0.0264336	1.11167	0.272403	0.897086
HYOU1	0.029911	0.0578618	0.51694	0.605198	0.951425	0.00839303	0.00288809	0.0736358	0.942654	0.993673	0.0373815	0.105966	0.556613	0.580668	0.956096
IAH1	-0.163816	0.107824	-1.51929	0.12869	0.741654	-0.264657	0.222202	-1.06312	0.311059	0.806126	-0.14053	0.458028	-1.17473	0.246511	0.886394
IARS	-0.0518509	0.103865	-0.499213	0.617629	0.95251	-0.186981	0.441673	-0.511344	0.619465	0.929142	-0.0399916	0.370482	-0.369175	0.713793	0.968827
IARS2	0.0231	0.0835983	0.276321	0.782301	0.976176	-0.298574	0.16581	-1.46495	0.171602	0.720564	0.0881665	0.325349	0.961843	0.341458	0.917246
IBA57	0.000615163	0.026617	0.0231117	0.981561	0.997257	-0.0359516	0.00249126	-0.524837	0.610365	0.927481	0.00711796	0.0313697	0.246408	0.806543	0.979639
IBTK	-0.0169371	0.090452	-0.187249	0.851465	0.981944	0.475855	0.506769	1.40378	0.18865	0.730286	-0.0547139	0.402891	-0.582962	0.562937	0.951064
ICA1	-0.000664638	0.0245046	-0.027123	0.978362	0.997255	0.222654	0.290639	0.878731	0.39865	0.851377	-0.00277303	0.0328133	-0.112633	0.910841	0.987556
ICA1L	0.0983465	0.0587681	1.67347	0.0942351	0.696805	-0.586851	0.316545	-2.07617	0.0627279	0.589808	0.129304	0.131364	2.15216	0.0369898	0.68888
ICAM5	0.000952332	0.0196163	0.0485481	0.961279	0.99648	0.0981991	0.0846179	0.628676	0.542708	0.90358	-0.000605966	0.00842612	-0.0306464	0.975692	0.99425
ICE1	-0.0011232	0.111046	-0.0101147	0.99193	0.999399	-0.100386	0.720349	-0.256694	0.802254	0.965162	0.00758223	0.513874	0.0654692	0.948101	0.991564
ICE2	-0.0579112	0.0876647	-0.660599	0.50887	0.929768	-0.4617	0.22874	-1.83971	0.0936044	0.64548	-0.00179399	0.276539	-0.0191751	0.984789	0.995923
ICK	-0.0152786	0.0346078	-0.441479	0.658866	0.960689	0.150368	0.0540463	1.30937	0.217744	0.753442	-0.0318246	0.0709833	-0.876828	0.385409	0.934107
ICMT	0.057998	0.0670643	0.864812	0.387142	0.891694	0.304796	0.240172	1.27838	0.228067	0.757286	0.0367938	0.173026	0.526484	0.601233	0.958887
ID2	0.00296953	0.0224392	0.132336	0.894718	0.988414	-0.102376	0.170396	-0.507024	0.622392	0.929142	0.00428684	0.024871	0.189859	0.850305	0.981954
IDE	-0.0179416	0.0814039	-0.220403	0.825558	0.980433	-0.105938	0.266321	-0.426357	0.678273	0.937616	-0.00736105	0.267149	-0.0854357	0.932308	0.989073
IDH1	0.0706764	0.0351307	2.01181	0.0442397	0.587346	0.0482442	-0.00334855	0.601682	0.559879	0.909004	0.0760056	0.0534559	1.9448	0.0583319	0.745569
IDH2	0.0110578	0.0670731	0.164861	0.869053	0.983326	-0.0503389	0.265853	-0.196465	0.847917	0.974755	0.0155746	0.12693	0.224106	0.823727	0.980688
IDH3A	0.00631782	0.0633164	0.0997817	0.920518	0.991069	0.676652	0.372905	2.30525	0.0421457	0.555625	-0.0263954	0.150656	-0.407067	0.68596	0.966677
IDH3B	0.00322623	0.0479358	0.0673031	0.94634	0.994642	-0.126554	0.264913	-0.522821	0.611645	0.927736	0.00852353	0.10846	0.17429	0.862448	0.982487
IDH3G	-0.0163397	0.0643532	-0.253906	0.799568	0.977476	0.0561059	0.106594	0.325301	0.751206	0.954375	-0.0280565	0.153016	-0.404493	0.687837	0.967291
IDI1	-0.0719783	0.0693095	-1.03851	0.299035	0.859899	-0.0940541	0.206528	-0.336923	0.742671	0.952593	-0.0705281	0.157215	-0.985719	0.329736	0.911591
IDI2-AS1	0.0404802	0.0262368	1.54288	0.122861	0.737417	0.0322278	0.00191788	0.490596	0.633515	0.929142	0.0420464	0.0184018	1.4692	0.150216	0.841909
IDNK	0.00929051	0.0625234	0.148592	0.881875	0.985863	-0.0523876	0.120831	-0.320342	0.75484	0.956052	0.0198494	0.131893	0.293352	0.770651	0.976358
IDS	-0.0421213	0.103753	-0.405978	0.684759	0.96455	-0.334975	0.99445	-0.756983	0.465231	0.881123	-0.0250859	0.326657	-0.235046	0.815279	0.979639
IDUA	0.0327084	0.0228446	1.43178	0.152208	0.765424	0.182714	0.0246295	1.91844	0.0820268	0.630244	0.0235512	0.0154577	1.00083	0.322667	0.911591
IER2	-0.0118512	0.0574244	-0.20638	0.836494	0.981064	-0.284881	0.265454	-1.0454	0.318809	0.812682	0.000836054	0.122798	0.0142323	0.98871	0.996868
IER5	-0.000868422	0.0264015	-0.0328929	0.97376	0.997255	-0.0582681	0.115602	-0.356393	0.728453	0.949658	0.000668456	0.0285315	0.0249865	0.98018	0.994933
IER5L	0.0679568	0.0687842	0.98797	0.323167	0.86827	-0.122807	0.160562	-0.469466	0.648129	0.930673	0.0821262	0.159805	1.15195	0.255648	0.894231
IFFO1	-0.0367774	0.0653593	-0.562696	0.573642	0.943239	0.0437972	0.262722	0.154388	0.880168	0.980775	-0.0412942	0.171621	-0.614806	0.541894	0.947243
IFFO2	0.0124181	0.0251805	0.493165	0.621896	0.95265	0.0752886	-0.00448783	1.11439	0.289441	0.791888	0.00227557	0.0329468	0.0838588	0.933554	0.989632
IFI16	0.0802139	0.0997779	0.803925	0.42144	0.903975	-0.182166	0.456105	-0.500012	0.627158	0.929142	0.10149	0.383016	0.978267	0.333365	0.911591
IFI27L1	-0.00997649	0.0216056	-0.461755	0.644257	0.958839	0.0630529	0.0223652	0.635046	0.5387	0.903373	-0.0136064	0.0251979	-0.614672	0.541981	0.947243
IFI6	0.0700245	0.133623	0.524044	0.600248	0.950959	0.292734	0.29701	0.931276	0.372184	0.838891	0.0209027	0.220134	0.141592	0.888292	0.984381
IFIT1	0.127373	0.0742652	1.71511	0.0863244	0.684599	-0.0447434	0.145103	-0.220166	0.829873	0.970903	0.1539	0.192711	1.92898	0.0602901	0.754054
IFIT2	0.117679	0.0578632	2.03375	0.0419771	0.582069	-0.0278437	0.0641075	-0.14488	0.88749	0.981527	0.132186	0.0627379	2.17845	0.0364406	0.68888
IFIT3	0.11176	0.0496597	2.25051	0.0244165	0.530104	0.0883395	0.00556093	1.27198	0.230184	0.759514	0.136261	0.0867407	1.91822	0.0625818	0.758457
IFIT5	0.0485235	0.0363961	1.33321	0.182464	0.800866	0.0882234	0.0532025	0.770146	0.457829	0.877137	0.044066	0.0673217	1.148	0.257259	0.895504
IFNAR1	-0.0730829	0.111446	-0.655773	0.511971	0.930451	-0.545305	0.322356	-1.76597	0.105787	0.66366	-0.00235851	0.404959	-0.0197365	0.984344	0.995923
IFNGR1	0.125298	0.107642	1.16403	0.244412	0.832745	-0.376692	0.357805	-1.13217	0.282221	0.790545	0.183982	0.394972	1.61729	0.113063	0.816805
IFNGR2	0.0159326	0.126211	0.126239	0.899543	0.989103	-0.301791	0.292966	-0.944541	0.365669	0.837699	0.0746743	0.69524	0.543548	0.589534	0.957028
IFRD1	0.124705	0.146347	0.852124	0.394145	0.895311	-0.21172	0.42932	-0.60731	0.556275	0.908823	0.196673	0.421156	1.21974	0.230041	0.88437
IFRD2	-0.0605388	0.0439206	-1.37837	0.16809	0.782644	-0.282748	0.0534404	-2.52244	0.0288225	0.495219	-0.0202366	0.0696365	-0.423912	0.673724	0.965099
IFT122	-0.0456257	0.082599	-0.552376	0.580691	0.94616	-0.0432214	0.201505	-0.195075	0.848978	0.975001	-0.0460137	0.324407	-0.516915	0.60784	0.958887
IFT140	0.149122	0.0853349	1.7475	0.0805515	0.675377	0.395545	0.223988	1.46675	0.171122	0.720564	0.121702	0.302338	1.35288	0.183101	0.855071
IFT172	-0.0841116	0.0766881	-1.0968	0.272728	0.851425	0.602509	0.44013	1.70531	0.116866	0.67482	-0.11806	0.154073	-1.50277	0.140141	0.837915
IFT20	0.00108506	0.0543211	0.019975	0.984063	0.998284	0.0118475	0.0931435	0.0598396	0.953383	0.995091	0.000208946	0.118906	0.0036989	0.997066	0.999449
IFT22	0.0448364	0.0245541	1.82603	0.0678464	0.654404	-0.171536	0.0161943	-2.09851	0.0603688	0.584402	0.0662964	0.0315577	2.57532	0.0135034	0.65808
IFT27	0.0873372	0.0453725	1.92489	0.0542428	0.620641	-0.0511835	0.0798645	-0.344549	0.737089	0.950874	0.101589	0.0709986	2.13201	0.0387065	0.695472
IFT43	0.0137415	0.0967014	0.142102	0.886999	0.987621	0.93592	0.405829	2.72998	0.0199756	0.442687	-0.0659715	0.293106	-0.654517	0.516233	0.940155
IFT46	0.0260598	0.048138	0.541355	0.588263	0.948415	-0.156997	0.163537	-0.823427	0.428067	0.864978	0.0385231	0.0856031	0.774338	0.44293	0.93835
IFT52	-0.0501092	0.0838917	-0.597308	0.550302	0.937009	-0.340307	0.180154	-1.48622	0.165993	0.71842	-0.0051153	0.262129	-0.0567352	0.955017	0.99259
IFT57	0.0255493	0.0754384	0.338677	0.734853	0.971687	-0.490378	0.185305	-2.40198	0.0355615	0.531934	0.107134	0.247636	1.31964	0.193877	0.864229
IFT74	-0.10399	0.0808917	-1.28555	0.1986	0.809368	-0.581982	0.173233	-2.52633	0.0286256	0.494061	-0.0367641	0.227567	-0.425544	0.672543	0.965099
IFT81	0.145043	0.0738486	1.96406	0.0495226	0.607539	0.0371885	0.357182	0.0967448	0.924712	0.992429	0.149177	0.183727	1.98241	0.0537885	0.735934
IFT88	0.0378003	0.0860378	0.439345	0.660412	0.960689	-0.405209	0.401407	-1.18543	0.26143	0.779052	0.0677647	0.220468	0.762258	0.45003	0.93835
IGBP1	0.130361	0.0734716	1.77431	0.0760123	0.672646	0.17022	0.095336	1.17417	0.265719	0.782329	0.116585	0.182132	1.36792	0.17838	0.852577
IGDCC3	0.0107351	0.0145558	0.737515	0.460809	0.917364	-0.0460828	0.0279929	-0.515683	0.616531	0.929094	0.0122837	0.000697013	0.832631	0.409612	0.936159
IGDCC4	0.0227091	0.0201837	1.12512	0.260538	0.843865	0.0333086	0.00286324	0.505542	0.623321	0.929142	0.0216114	0.0134104	1.01926	0.31373	0.909691
IGF1	-0.0108201	0.0159434	-0.678656	0.497356	0.928267	-0.0680053	-0.00812997	-1.03647	0.322767	0.81578	-0.00723162	0.00643599	-0.439986	0.662131	0.964026
IGF1R	0.13797	0.114111	1.20909	0.22663	0.826911	-0.46683	0.89661	-1.08848	0.300051	0.798589	0.184046	0.34807	1.55473	0.127274	0.83226
IGF2R	0.0550471	0.171976	0.320086	0.748903	0.973614	0.294617	1.50634	0.5054	0.623494	0.929142	0.0322085	1.04769	0.178949	0.85881	0.982014
IGFBP2	-0.0626149	0.219048	-0.28585	0.774993	0.975921	-0.597894	0.392799	-1.57421	0.144431	0.696321	0.204173	0.577607	0.761453	0.45246	0.93835
IGFBP5	-0.0426183	0.0499376	-0.85343	0.393421	0.895107	0.0245065	0.0956254	0.172254	0.866443	0.977339	-0.0520505	0.0735477	-0.975991	0.334545	0.912143
IGFBP7	0.287769	0.298271	0.96479	0.33465	0.868762	-0.305314	3.74725	-0.368382	0.71975	0.948236	0.376012	3.67556	1.17617	0.245939	0.886394
IGFL4	0.017498	0.0186058	0.94046	0.346982	0.877094	-0.129662	0.0613605	-0.887646	0.394187	0.849947	0.0199248	0.00592116	1.06217	0.294033	0.903476
IGHMBP2	0.0331366	0.0452016	0.733086	0.463506	0.918776	0.378139	0.0643026	3.25391	0.00792001	0.355407	-0.0283641	0.082993	-0.578089	0.566192	0.951825
IGIP	0.0144825	0.0301836	0.479812	0.631361	0.955833	-0.408542	0.144373	-2.18647	0.0518703	0.573808	0.0258171	0.0383114	0.844099	0.403244	0.936159
IGLON5	-0.0125765	0.028782	-0.436956	0.662143	0.960689	-0.054842	0.0353857	-0.563515	0.584664	0.919039	-0.00852548	0.00695852	-0.282958	0.77907	0.978339
IGSF10	-0.024326	0.0168325	-1.44518	0.148407	0.763617	-0.147781	0.0515058	-1.40404	0.188506	0.730286	-0.0210857	0.0102709	-1.23656	0.222903	0.880324
IGSF11	0.0153188	0.0335598	0.456462	0.648058	0.958839	0.15016	0.168006	0.699396	0.499181	0.892679	0.0119417	0.0273052	0.351459	0.7273	0.971192
IGSF21	0.00738595	0.0167272	0.441553	0.658813	0.960689	-0.139045	0.129892	-0.798646	0.441759	0.871109	0.00875023	0.00433703	0.520694	0.605227	0.958887
IGSF3	0.0540143	0.0278468	1.9397	0.0524168	0.612525	0.110629	0.0351891	1.15527	0.273051	0.785846	0.0487846	0.0294834	1.67618	0.101232	0.808981
IGSF8	0.0368907	0.0605443	0.609318	0.542314	0.934685	0.161421	0.139446	0.637164	0.537371	0.903373	0.0293477	0.0938205	0.470686	0.640222	0.95944
IGSF9B	-0.0499962	0.0196456	-2.54491	0.0109307	0.415427	-0.0648626	0.113021	-0.375539	0.714575	0.948236	-0.0498013	0.0186548	-2.51854	0.0155495	0.65808
IK	0.0641249	0.07326	0.875305	0.381408	0.890424	-0.389217	0.197635	-1.80853	0.0985898	0.652494	0.123542	0.182226	1.58564	0.120082	0.82073
IKBIP	0.175824	0.0705831	2.49103	0.0127375	0.437655	0.672958	0.0865143	4.68965	0.00070624	0.136975	0.0171616	0.108979	0.211694	0.833491	0.981768
IKBKB	0.0317711	0.0860776	0.369098	0.712055	0.966927	-0.13489	0.491869	-0.375098	0.714893	0.948236	0.0419001	0.237238	0.472621	0.638852	0.959423
IKBKG	-0.0224006	0.0364291	-0.614909	0.538615	0.934685	0.287199	0.0719551	1.81531	0.0974849	0.652494	-0.0397344	0.061891	-1.06142	0.29437	0.903476
IKZF2	0.107951	0.0748662	1.44193	0.149323	0.763617	-0.362264	0.351913	-1.27722	0.228384	0.757286	0.143165	0.190867	1.84446	0.0719495	0.767787
IKZF4	-0.0148812	0.0614218	-0.242279	0.808564	0.978419	-0.339778	0.132896	-1.85037	0.0919533	0.644584	0.0260492	0.117712	0.399675	0.691356	0.968045
IKZF5	0.106595	0.0755443	1.41103	0.158237	0.772442	0.897181	0.284703	3.62863	0.00407414	0.304708	0.0251921	0.200624	0.317528	0.752366	0.974983
IL11RA	0.0487289	0.0347333	1.40294	0.160634	0.774933	0.0650584	0.153404	0.297764	0.771567	0.960618	0.0483055	0.0575987	1.37307	0.176786	0.850544
IL12A-AS1	0.0173171	0.0191566	0.903979	0.366007	0.887488	-0.00613794	0.014811	-0.0656952	0.948828	0.995091	0.0183464	0.00654715	0.937364	0.35376	0.924643
IL12RB2	-0.0151555	0.0164036	-0.923909	0.355534	0.883055	-0.131429	0.0471493	-1.24443	0.239828	0.765429	-0.0122812	0.00997741	-0.739603	0.463524	0.93835
IL16	-0.0236572	0.0164215	-1.44062	0.149692	0.763772	-0.0399081	0.00757	-0.559084	0.587579	0.920034	-0.022749	0.0124713	-1.34816	0.184602	0.855786
IL17D	-0.0125014	0.0260678	-0.479572	0.631532	0.955833	0.0409563	0.00698982	0.599496	0.56119	0.909074	-0.0216106	0.0399836	-0.766295	0.44765	0.93835
IL17RA	0.108363	0.0731744	1.48088	0.138638	0.755501	0.315828	0.206299	1.49081	0.164586	0.716379	0.0802575	0.21043	1.02929	0.309046	0.908754
IL17RC	-0.0169405	0.0507925	-0.333523	0.738739	0.972559	0.0775413	0.137402	0.372523	0.716754	0.948236	-0.0229225	0.0712105	-0.437655	0.663857	0.964043
IL1RAP	-0.108316	0.0491718	-2.2028	0.0276086	0.54708	0.079093	0.163101	0.325508	0.751054	0.954375	-0.116318	0.0805761	-2.31661	0.0253115	0.687975
IL1RAPL1	-0.038872	0.153425	-0.253362	0.799988	0.977476	0.267578	1.72673	0.494163	0.631073	0.929142	-0.0656228	0.645012	-0.410191	0.683684	0.965893
IL1RAPL2	0.0150255	0.0420663	0.357185	0.720953	0.968485	-0.0491476	0.250639	-0.209729	0.837778	0.972869	0.0171622	0.0739567	0.401354	0.69013	0.967603
IL1RL2	-0.0591578	0.0308894	-1.91515	0.0554736	0.621141	-0.0566657	0.0319609	-0.540767	0.59971	0.924893	-0.0593949	0.016321	-1.83738	0.0753601	0.769083
IL34	0.108286	0.0865873	1.2506	0.21108	0.81562	-0.230986	0.364665	-0.817405	0.431335	0.866701	0.14344	0.134731	1.57691	0.123221	0.828092
IL3RA	0.0121916	0.0683117	0.17847	0.858354	0.982593	0.724437	0.273617	2.40607	0.035368	0.531934	-0.0264618	0.175566	-0.377267	0.707814	0.96869
IL6R	-0.00155029	0.064858	-0.0239029	0.98093	0.997255	0.00632345	0.215559	0.0276505	0.978448	0.996433	-0.00223898	0.20281	-0.0331039	0.973744	0.99425
IL6ST	-0.0115557	0.133689	-0.0864378	0.931118	0.993335	-0.463759	0.818555	-1.12793	0.28376	0.790613	0.0419038	0.679095	0.296412	0.768329	0.976267
IL7	0.115236	0.0606635	1.8996	0.0574861	0.623151	0.115867	0.083263	0.470805	0.647203	0.930464	0.115195	0.116585	1.84033	0.0725652	0.767787
ILDR2	-0.0117744	0.0310845	-0.378785	0.704847	0.966927	-0.0280978	0.0188971	-0.306233	0.765285	0.95888	-0.00965793	0.0155576	-0.292326	0.771929	0.976358
ILF2	-0.0445438	0.0518035	-0.859861	0.389866	0.892423	-0.212738	0.18012	-1.07647	0.30514	0.800719	-0.0321341	0.13373	-0.598616	0.552541	0.947243
ILF3	0.0699624	0.119598	0.584979	0.558562	0.93965	0.158052	0.424596	0.489852	0.634097	0.929142	0.0559313	0.493868	0.434346	0.66619	0.964407
ILK	-0.0397933	0.143447	-0.277408	0.781467	0.976176	-0.435378	0.731854	-1.0941	0.297806	0.797228	0.0192887	0.668595	0.125425	0.900766	0.986873
ILKAP	0.21674	0.115456	1.87726	0.0604827	0.629341	-0.451458	0.415899	-1.43105	0.180879	0.727411	0.320079	0.481959	2.57998	0.013347	0.658068
ILVBL	-0.0121309	0.0477817	-0.253882	0.799587	0.977476	-0.165313	0.144715	-0.800391	0.44084	0.870961	-0.00346909	0.0827326	-0.0706334	0.944014	0.99105
IMMP1L	0.19083	0.0847852	2.25074	0.0244018	0.530104	0.565613	0.439875	1.66025	0.125761	0.680689	0.166084	0.276612	1.89725	0.0644625	0.765075
IMMP2L	0.47516	0.256262	1.85419	0.0637113	0.63789	-0.365817	3.0266	-0.470387	0.647492	0.930464	0.577597	2.5763	2.12805	0.0390524	0.695472
IMMT	-0.0710715	0.102143	-0.695805	0.486551	0.926249	-0.505373	0.353942	-1.72398	0.11335	0.67331	-0.0110563	0.415009	-0.10146	0.919653	0.987556
IMP3	0.0785064	0.0648524	1.21054	0.226072	0.826911	-0.17094	0.150536	-0.861258	0.407924	0.856335	0.108322	0.135235	1.57861	0.12169	0.823597
IMP4	0.0168016	0.0385778	0.435525	0.663181	0.960743	0.0139351	0.0271812	0.152062	0.881959	0.980939	0.017419	0.0282787	0.409571	0.684994	0.966203
IMPA1	-0.0102635	0.0526676	-0.194873	0.845492	0.981867	-0.117792	0.0810459	-0.921529	0.376977	0.84122	0.0117253	0.134662	0.202851	0.8402	0.981768
IMPACT	-0.0374125	0.0418429	-0.894118	0.371259	0.888011	-0.0175619	-0.00654356	-0.294407	0.77402	0.961043	-0.056641	0.129003	-0.96477	0.340006	0.917204
IMPAD1	-0.0524828	0.0786862	-0.666988	0.50478	0.929044	0.0729271	0.128203	0.431924	0.674281	0.936219	-0.0872772	0.244475	-0.981365	0.331853	0.911591
IMPDH1	0.0668744	0.0227994	2.93316	0.00335527	0.297774	-0.00736482	0.0933685	-0.0510075	0.960256	0.995091	0.0687728	0.0329362	2.97859	0.00472635	0.578505
IMPG2	0.0254243	0.0223327	1.13844	0.254938	0.838836	0.475191	0.0448096	4.75862	0.000626762	0.128072	0.00174452	0.0133315	0.0761366	0.939675	0.99105
INA	0.0107556	0.0218491	0.49227	0.622529	0.952768	0.13324	0.200481	0.585629	0.570233	0.914142	0.00961553	0.0288103	0.438054	0.66352	0.964043
INAFM1	-0.0664691	0.0815961	-0.814611	0.415295	0.902879	-0.257801	0.104606	-1.43192	0.180638	0.727411	-0.01701	0.267602	-0.185827	0.853446	0.982014
INCENP	0.0187348	0.0130171	1.43925	0.150081	0.764789	0.146411	0.0185099	1.9095	0.0830645	0.631464	0.0149457	0.00314727	1.1315	0.26406	0.896231
INF2	-0.0362147	0.11485	-0.315322	0.752517	0.973614	0.515791	0.610441	1.24683	0.238981	0.765429	-0.0823156	0.485264	-0.688547	0.494773	0.93835
ING1	0.0225703	0.0671425	0.336155	0.736754	0.972093	0.167526	0.0851042	0.753555	0.467325	0.88163	0.00802133	0.124266	0.113888	0.909852	0.987556
ING2	0.0340095	0.0299247	1.1365	0.255747	0.839181	-0.106585	0.0355691	-1.17214	0.266312	0.782329	0.051085	0.0376365	1.61203	0.114299	0.816957
ING3	0.176212	0.0811491	2.17146	0.0298965	0.54708	0.269592	0.326835	0.971394	0.352734	0.827286	0.167482	0.158018	1.97368	0.0548718	0.740996
ING4	0.0623823	0.0501685	1.24346	0.2137	0.815915	-0.0517038	0.287478	-0.158547	0.876969	0.980775	0.0651478	0.0929002	1.28312	0.20626	0.869971
ING5	0.032962	0.093621	0.352079	0.724779	0.969184	0.549698	0.135405	2.52964	0.0284593	0.494	-0.0848131	0.360382	-0.817531	0.418091	0.936159
INHA	-0.00445589	0.0159703	-0.279012	0.780236	0.976176	-0.121258	0.0344843	-1.29834	0.221374	0.753442	-0.000937723	0.00523497	-0.057852	0.954132	0.991941
INHBA-AS1	-0.00822964	0.0108296	-0.759918	0.447304	0.91311	-0.0497146	0.0212673	-0.615679	0.5509	0.907218	-0.00746976	0.00148846	-0.68352	0.497912	0.938599
INIP	-0.051696	0.0641978	-0.805261	0.420669	0.903362	-0.127853	0.245197	-0.527764	0.6084	0.927044	-0.0459439	0.143175	-0.690075	0.493822	0.93835
INO80	0.0694646	0.133664	0.519694	0.603277	0.951283	-0.0757544	0.652054	-0.205333	0.841127	0.973061	0.0914063	0.503299	0.637389	0.52722	0.944508
INO80D	0.24259	0.141315	1.71666	0.0860414	0.6843	-0.0505649	1.43814	-0.0894451	0.930375	0.992789	0.26213	0.695135	1.79604	0.0794531	0.771974
INO80E	0.00614683	0.0547907	0.112188	0.910675	0.990057	-0.0731919	0.0978294	-0.431109	0.674919	0.936302	0.0153707	0.134305	0.265524	0.791863	0.979639
INPP1	0.007895	0.0672761	0.117352	0.906581	0.989518	-0.492916	0.188113	-1.89525	0.0852915	0.635824	0.0438088	0.164635	0.629016	0.532636	0.944869
INPP4A	0.0553917	0.127165	0.43559	0.663134	0.960743	-0.126538	0.692412	-0.257485	0.801674	0.965127	0.0684474	0.510666	0.519925	0.605758	0.958887
INPP4B	0.43467	0.309898	1.40262	0.16073	0.774933	0.107096	3.27875	0.13595	0.894377	0.983193	0.494646	2.52824	1.46746	0.149489	0.841909
INPP5A	0.0917926	0.122329	0.750376	0.453028	0.91552	-0.465079	0.595866	-1.10887	0.291713	0.794994	0.143569	0.478476	1.1226	0.267779	0.896322
INPP5B	-0.247935	0.114913	-2.15758	0.0309606	0.550179	0.0855905	0.503924	0.243434	0.812259	0.966792	-0.287823	0.439586	-2.36714	0.0224545	0.687975
INPP5D	0.00560946	0.0192306	0.291694	0.770521	0.975207	-0.325358	0.0565115	-2.79426	0.0178278	0.431015	0.0148905	0.00493035	0.763675	0.449223	0.93835
INPP5E	0.0170038	0.0539539	0.315155	0.752644	0.973614	0.120492	0.293406	0.44357	0.666162	0.934503	0.0127535	0.095675	0.231668	0.817885	0.980221
INPP5F	-0.0132006	0.0770506	-0.171324	0.863969	0.983326	-0.494237	0.364264	-1.51427	0.158833	0.711723	0.0151898	0.243034	0.191569	0.848974	0.981954
INPP5J	-0.0103781	0.0125758	-0.825242	0.409234	0.902113	0.073981	0.0535258	0.630147	0.54178	0.90358	-0.0113572	0.00232493	-0.897908	0.37419	0.931098
INPP5K	0.080769	0.0449826	1.79556	0.0725645	0.66659	-0.0766719	0.089332	-0.513329	0.618122	0.929142	0.0964734	0.0673888	2.04511	0.0469387	0.720798
INPPL1	0.0280074	0.0422491	0.66291	0.507388	0.92923	-0.101294	0.118377	-0.639654	0.535711	0.903373	0.0379164	0.074954	0.864918	0.39184	0.936156
INSIG1	-0.0121498	0.0367194	-0.330883	0.740733	0.97292	-0.217282	0.0853984	-1.60814	0.136796	0.6873	0.00420867	0.0562413	0.110303	0.912677	0.987556
INSIG2	-0.0336036	0.0584351	-0.575058	0.565252	0.941014	-0.0167417	0.135543	-0.0781025	0.939183	0.993673	-0.0349573	0.119174	-0.575566	0.567881	0.95231
INSR	-0.179665	0.147981	-1.21411	0.224706	0.826514	-0.711466	0.64053	-1.94416	0.0783477	0.622964	-0.0757072	1.05022	-0.467909	0.642192	0.960007
INTS1	0.00425981	0.0739296	0.0576199	0.954051	0.995796	-0.0440149	0.344642	-0.158689	0.876839	0.980775	0.00795178	0.182969	0.103668	0.917911	0.987556
INTS10	-0.0823254	0.0784049	-1.05	0.293716	0.859899	-0.314912	0.327332	-1.16278	0.269938	0.785055	-0.0610488	0.281592	-0.745293	0.460113	0.93835
INTS12	0.0541614	0.0761749	0.711014	0.477076	0.92527	-0.203621	0.281612	-0.762041	0.462452	0.880653	0.0769648	0.187481	0.968443	0.33819	0.914902
INTS2	0.0149639	0.0661384	0.226252	0.821006	0.980088	-0.0935715	0.198378	-0.346822	0.735429	0.950874	0.0219033	0.185268	0.321069	0.7497	0.974168
INTS3	0.0383518	0.0909621	0.421624	0.6733	0.962912	0.0161792	0.454081	0.0453628	0.964651	0.995445	0.0398943	0.192571	0.424078	0.673615	0.965099
INTS4	-0.0762684	0.0809567	-0.942088	0.346147	0.876388	-0.467307	0.307862	-1.70008	0.117869	0.67482	-0.0391261	0.212862	-0.461859	0.64649	0.960215
INTS6	0.407123	0.14026	2.90262	0.0037005	0.305662	0.0838345	0.69381	0.158839	0.876745	0.980775	0.431689	0.756814	2.9671	0.00487513	0.578505
INTS6-AS1	0.0622068	0.051195	1.21509	0.22433	0.825932	0.0444241	0.0484013	0.431955	0.674298	0.936219	0.0680648	0.0856602	1.15309	0.255186	0.894231
INTS6L	0.0502513	0.0949368	0.529313	0.596588	0.950411	-0.430406	0.214753	-1.57846	0.143454	0.6941	0.116555	0.300363	1.15089	0.256079	0.894231
INTS7	0.0970796	0.0808597	1.20059	0.229909	0.828294	-0.288246	0.291807	-1.02672	0.327135	0.820208	0.131935	0.175295	1.56252	0.125431	0.83226
INTS8	0.243883	0.0971077	2.51147	0.0120229	0.430285	0.21283	0.343195	0.649438	0.529707	0.902774	0.246872	0.303966	2.42808	0.0193972	0.684376
INTS9	-0.00742312	0.0748214	-0.0992112	0.920971	0.991132	-0.356574	0.286389	-1.32021	0.214226	0.753442	0.0215988	0.159272	0.277374	0.78281	0.978513
INTU	-0.0550582	0.0685652	-0.803004	0.421972	0.904295	-0.0975525	0.273068	-0.38016	0.711241	0.947466	-0.051791	0.14277	-0.727891	0.47059	0.93835
INVS	0.159969	0.156014	1.02535	0.305197	0.859899	-1.1204	1.13594	-2.35571	0.0385653	0.545585	0.314353	1.01302	1.90342	0.0636328	0.761535
IP6K1	0.0293343	0.10712	0.273846	0.784203	0.976176	0.0170529	0.372709	0.041794	0.96743	0.995521	0.0302435	0.343912	0.272429	0.786584	0.97928
IP6K2	0.117065	0.087044	1.34489	0.17866	0.795443	0.385164	0.299069	1.47746	0.168198	0.718808	0.0834252	0.21618	0.903422	0.37129	0.930613
IPCEF1	-0.0753941	0.0330742	-2.27955	0.0226345	0.528578	-0.362388	0.153889	-1.72989	0.112257	0.67331	-0.0680574	0.0386119	-2.03191	0.0486426	0.721573
IPMK	0.0954299	0.117691	0.810851	0.417451	0.90302	-0.0911464	0.469796	-0.28327	0.782343	0.962771	0.124246	0.394295	0.982545	0.331278	0.911591
IPO11	0.0590502	0.0726996	0.81225	0.416648	0.90302	-0.0645351	0.238774	-0.218121	0.831426	0.971438	0.0669913	0.194793	0.893231	0.376661	0.933172
IPO13	-0.0673865	0.0480063	-1.4037	0.160408	0.774933	0.713632	0.170404	2.87189	0.0155391	0.413372	-0.0976671	0.0686976	-1.99614	0.0522517	0.734479
IPO5	0.0703252	0.0710228	0.990178	0.322087	0.86827	0.403674	0.295164	1.588	0.141066	0.691566	0.0421002	0.198935	0.569165	0.572179	0.952981
IPO7	0.00898644	0.104944	0.0856312	0.93176	0.993335	-0.935492	0.439161	-3.00365	0.012254	0.382869	0.129952	0.399	1.16589	0.250027	0.890328
IPO8	0.0753232	0.0839363	0.897385	0.369514	0.888011	0.563582	0.440662	1.78799	0.101937	0.659257	0.0380574	0.285124	0.437036	0.664253	0.964043
IPO9	-0.00596326	0.111262	-0.0535964	0.957257	0.995899	-1.18076	0.595932	-3.35207	0.00660158	0.350272	0.124237	0.331477	1.05945	0.295259	0.903476
IPO9-AS1	0.0814505	0.130254	0.625319	0.531762	0.934436	0.0173606	0.175576	0.0753356	0.941333	0.993673	0.11154	0.566819	0.706406	0.483711	0.93835
IPP	0.122288	0.0641296	1.9069	0.056534	0.621141	0.657186	0.324018	2.38229	0.0368495	0.539909	0.0917302	0.109767	1.3912	0.171257	0.844738
IPPK	0.101153	0.0700928	1.44314	0.148982	0.763617	-0.0200774	0.324422	-0.0729186	0.943209	0.993673	0.109554	0.152464	1.51149	0.137912	0.837915
IQCA1	-0.0213585	0.0411633	-0.518873	0.603849	0.951283	-0.405526	0.132751	-2.0422	0.0664838	0.597363	-0.00410904	0.073014	-0.0976544	0.922656	0.987556
IQCB1	0.154817	0.101247	1.52911	0.126238	0.741543	0.984361	0.622374	2.44173	0.0332217	0.517219	0.0989723	0.367814	0.946204	0.349284	0.921428
IQCE	-0.111241	0.0490878	-2.26617	0.0234412	0.528578	0.00850381	0.0413791	0.083882	0.934694	0.99313	-0.147914	0.109895	-2.63646	0.011578	0.631542
IQCG	0.00402176	0.0565488	0.07112	0.943302	0.994642	-0.0613775	0.179273	-0.314614	0.75904	0.956537	0.0100207	0.147125	0.169596	0.866116	0.982487
IQCH	-0.0780042	0.0543268	-1.43583	0.15105	0.765424	-0.0356048	0.0850516	-0.271263	0.791324	0.963823	-0.0867694	0.099886	-1.45394	0.153157	0.841909
IQCH-AS1	-0.0462239	0.0661508	-0.698766	0.484698	0.926249	-0.279154	0.117227	-1.39636	0.19081	0.731275	-0.0175843	0.121914	-0.250848	0.803116	0.979639
IQCJ-SCHIP1	-0.0639226	0.0876667	-0.729154	0.465907	0.920507	-0.859672	1.26325	-1.7852	0.102263	0.659273	-0.0366458	0.263403	-0.411028	0.683075	0.965739
IQCK	0.0960817	0.0856971	1.12118	0.262212	0.84485	-0.0675972	0.359918	-0.238016	0.816324	0.967551	0.112478	0.215646	1.25133	0.21752	0.875172
IQGAP1	0.199242	0.121099	1.64529	0.0999101	0.705763	-0.0670588	0.833573	-0.159455	0.876264	0.980775	0.22332	0.710538	1.76601	0.0844301	0.778081
IQGAP2	-0.000139525	0.0398324	-0.0035028	0.997205	0.999622	0.0774868	-0.0103221	0.998927	0.339817	0.822733	-0.0279385	0.0396934	-0.601865	0.551482	0.947243
IQSEC1	0.0225939	0.11872	0.190314	0.849063	0.981867	-0.481121	1.12951	-0.939975	0.367902	0.838124	0.0512337	0.548639	0.419784	0.676715	0.965397
IQSEC2	-0.0153026	0.0416623	-0.367301	0.713395	0.966927	-0.0463249	0.073652	-0.335497	0.743716	0.952899	-0.0121954	0.0732621	-0.279078	0.781511	0.978339
IQSEC3	-0.0499347	0.0631902	-0.790228	0.429395	0.906462	-0.0457575	0.2414	-0.197079	0.847434	0.974748	-0.0502688	0.165089	-0.765486	0.448126	0.93835
IQUB	0.0612186	0.0233245	2.62465	0.00867374	0.386569	0.0663654	0.0278525	0.733721	0.478839	0.885917	0.060852	0.0293128	2.5207	0.0154667	0.65808
IRAK1	0.0354484	0.0326281	1.08644	0.277286	0.853284	-0.0547551	0.0976035	-0.385851	0.707127	0.946614	0.0404832	0.0463796	1.2075	0.233779	0.88478
IRAK1BP1	0.0777049	0.0835515	0.930024	0.352358	0.881923	0.45878	0.366485	1.50256	0.161789	0.713558	0.0468606	0.232434	0.539452	0.592333	0.957305
IRAK2	0.0407427	0.0205682	1.98086	0.0476066	0.599771	-0.0230962	0.0342825	-0.25096	0.806573	0.965404	0.044099	0.00877588	2.08981	0.0426621	0.705802
IREB2	-0.230325	0.113152	-2.03554	0.0417969	0.582069	-0.760541	0.329304	-2.74311	0.0194815	0.44205	-0.124364	0.439887	-1.00339	0.321234	0.911591
IRF2	0.0742441	0.113219	0.655755	0.511981	0.930451	-0.156968	0.395199	-0.443316	0.666339	0.934503	0.100577	0.562553	0.8417	0.404571	0.936159
IRF2BP2	-0.0656525	0.132858	-0.494157	0.621195	0.952522	-0.723621	0.612465	-1.96374	0.0759813	0.616902	0.0326585	0.522056	0.229282	0.819727	0.980221
IRF2BPL	0.126613	0.0768378	1.64779	0.0993958	0.705195	-0.221877	0.266027	-0.804735	0.438434	0.86985	0.155957	0.135339	1.94928	0.0580534	0.745332
IRF3	0.0434484	0.072808	0.596753	0.550673	0.937264	-0.0995307	0.185971	-0.499826	0.62721	0.929142	0.065512	0.152252	0.837491	0.406906	0.936159
IRS1	-0.00483415	0.0621793	-0.0777453	0.938031	0.993495	-0.178797	0.0760557	-1.38953	0.192819	0.734498	0.048164	0.13174	0.678155	0.501274	0.939006
IRS2	0.0169087	0.0486885	0.347283	0.728379	0.970574	-0.0237151	0.232698	-0.103565	0.919419	0.991014	0.0188322	0.0753401	0.377945	0.707314	0.96869
ISCA1	-0.170932	0.0855489	-1.99806	0.0457103	0.590083	-0.423169	0.248018	-1.70019	0.117849	0.67482	-0.137141	0.327476	-1.5054	0.139467	0.837915
ISCA2	-0.0304107	0.0417192	-0.728936	0.466041	0.920507	-0.0804471	0.104118	-0.480648	0.640414	0.930197	-0.0270959	0.0747337	-0.628983	0.532658	0.944869
ISCU	0.0251093	0.0987	0.2544	0.799187	0.977476	0.721138	0.312538	2.27705	0.0443193	0.560534	-0.0497672	0.333147	-0.479114	0.634263	0.959423
ISG20L2	-0.0186944	0.0469187	-0.398442	0.690304	0.965582	0.1125	0.151987	0.552985	0.591604	0.9211	-0.0260643	0.0943694	-0.540546	0.591585	0.957028
ISLR2	0.0153612	0.0192668	0.797286	0.425285	0.905351	0.0233753	0.0045479	0.351574	0.731911	0.950874	0.0146265	0.01678	0.726583	0.471383	0.93835
ISOC2	-0.0262028	0.050889	-0.514901	0.606622	0.951496	0.0898271	0.0726509	0.658075	0.524353	0.901327	-0.0449331	0.0857243	-0.819307	0.417089	0.936159
ISPD	0.152125	0.109506	1.38919	0.164775	0.77669	0.445788	0.28272	1.63231	0.131575	0.686685	0.0958649	0.266767	0.801974	0.427179	0.937712
IST1	0.135076	0.105311	1.28264	0.19962	0.809368	0.197757	0.356959	0.538633	0.601132	0.925655	0.129457	0.451768	1.17762	0.245367	0.886024
ITCH	-0.126382	0.155391	-0.813318	0.416036	0.90302	-0.0891453	1.14637	-0.153191	0.88109	0.980939	-0.129241	0.942407	-0.801516	0.4272	0.937712
ITFG1	0.08747	0.165521	0.528452	0.597186	0.950411	-0.00665723	1.60863	-0.010755	0.991616	0.998424	0.094719	1.15266	0.551408	0.584183	0.956882
ITFG2	0.048469	0.0981835	0.493657	0.621548	0.952568	0.257873	0.152453	0.947184	0.364381	0.836883	0.0171629	0.297954	0.163041	0.871243	0.983227
ITGA2	-0.0240933	0.0210419	-1.14501	0.252204	0.838836	0.027213	0.031445	0.296511	0.772498	0.960962	-0.0269398	0.0280932	-1.24619	0.219381	0.876513
ITGA2B	-0.0198715	0.029532	-0.672879	0.501025	0.928267	-0.109808	0.0142451	-1.49824	0.162676	0.71489	-0.00243885	0.0532533	-0.0755824	0.940099	0.99105
ITGA3	0.0346487	0.051409	0.67398	0.500324	0.928267	0.370109	0.293409	1.34124	0.207531	0.745683	0.0225867	0.113521	0.431661	0.668125	0.964407
ITGA6	0.020062	0.0444053	0.451793	0.651418	0.958839	-0.151149	0.219721	-0.660791	0.522675	0.901094	0.0267671	0.0482424	0.591323	0.557962	0.94933
ITGA7	0.132825	0.166917	0.795752	0.426176	0.905513	-0.362003	0.966254	-0.802582	0.439584	0.870421	0.211344	1.04705	1.17627	0.2459	0.886394
ITGA8	0.0378036	0.0482842	0.78294	0.433662	0.906663	-0.0179024	0.12676	-0.0861824	0.932908	0.99313	0.0409852	0.0337607	0.825584	0.415785	0.936159
ITGA9	0.125875	0.115068	1.09392	0.27399	0.852166	0.30811	0.132013	1.19044	0.259534	0.777388	0.0809813	0.546171	0.630392	0.531744	0.944869
ITGAE	-0.0724729	0.0460073	-1.57525	0.1152	0.732473	-0.0558267	0.0579628	-0.460567	0.6543	0.932645	-0.0752746	0.0744734	-1.51371	0.13735	0.837915
ITGAL	-0.0289785	0.0216382	-1.33923	0.180495	0.799367	0.369141	0.141503	2.04179	0.0664464	0.597363	-0.0347642	0.0237051	-1.59507	0.117956	0.818324
ITGAV	0.0510564	0.101766	0.501706	0.615874	0.95251	-0.84984	0.448756	-2.41652	0.0347257	0.528154	0.133387	0.416442	1.25465	0.216321	0.874444
ITGB1	0.000178271	0.160165	0.00111304	0.999112	0.999622	-0.785874	1.00373	-1.43553	0.179629	0.727095	0.07376	1.13528	0.440374	0.661852	0.96394
ITGB1BP1	0.0519952	0.12013	0.432826	0.665142	0.960743	0.140018	0.508987	0.308629	0.763511	0.957673	0.0453582	0.475476	0.364099	0.717552	0.969931
ITGB3BP	0.138174	0.0807895	1.7103	0.08721	0.684972	0.285141	0.230514	1.03519	0.32334	0.81578	0.124341	0.264807	1.47139	0.148401	0.841909
ITGB4	0.0111547	0.0107562	1.03705	0.299711	0.859899	0.00311961	0.00152819	0.0459369	0.964204	0.995182	0.0113615	0.00149199	1.04294	0.302751	0.907935
ITGB5	-0.270127	0.154625	-1.74698	0.0806406	0.675377	-0.979575	1.07079	-2.06102	0.0643782	0.591011	-0.186152	0.803803	-1.1384	0.2612	0.895664
ITGB8	0.0203858	0.0279202	0.730144	0.465302	0.920475	0.0709356	0.077197	0.550424	0.593298	0.922058	0.0178963	0.0326043	0.625758	0.534751	0.944963
ITM2B	0.163156	0.209226	0.779809	0.435503	0.90847	0.213476	1.61251	0.404353	0.693834	0.940592	0.153781	1.73931	0.674817	0.503372	0.939448
ITM2C	-0.0959281	0.17809	-0.53865	0.590129	0.94925	-0.0390697	1.05969	-0.0786324	0.938772	0.993673	-0.104309	0.991666	-0.546796	0.58732	0.956882
ITPA	0.0777992	0.0533585	1.45805	0.144827	0.763617	0.109284	0.179407	0.41712	0.684811	0.939033	0.0764368	0.0969144	1.40249	0.167883	0.844738
ITPK1	0.13669	0.0481896	2.83651	0.00456098	0.321575	-0.0492746	0.154559	-0.269403	0.792689	0.964185	0.150562	0.0695553	3.01398	0.00431166	0.578505
ITPKA	0.0177344	0.0337805	0.524988	0.599591	0.950959	-0.0467026	0.0458637	-0.338237	0.741708	0.952156	0.0218367	0.0540688	0.626785	0.534084	0.944869
ITPKB	-0.00421469	0.0949485	-0.0443892	0.964594	0.99648	-0.11074	0.239694	-0.461028	0.653979	0.932645	0.0155123	0.315547	0.15007	0.881405	0.983572
ITPKC	0.159036	0.0522968	3.04103	0.0023577	0.265486	0.515618	0.166465	2.71773	0.0202872	0.446436	0.129715	0.108598	2.38427	0.0215541	0.684376
ITPR1	0.494016	0.161687	3.05538	0.00224777	0.264178	0.36538	1.19595	0.759144	0.464008	0.881068	0.510379	0.963834	2.97314	0.00479639	0.578505
ITPR2	-0.02501	0.193247	-0.12942	0.897026	0.988553	0.649233	1.73261	0.951834	0.362123	0.834382	-0.0838543	1.68099	-0.416142	0.679357	0.965397
ITSN1	0.0513193	0.212077	0.241984	0.808793	0.978419	-1.41449	1.58526	-2.20297	0.0504089	0.570506	0.230813	1.46592	1.02726	0.309989	0.909003
ITSN2	-0.0583063	0.126714	-0.460143	0.645414	0.958839	-0.0738723	0.893507	-0.172693	0.866083	0.977339	-0.0568091	0.630187	-0.428206	0.670619	0.964757
IVD	0.00986371	0.0542039	0.181974	0.855603	0.982227	-0.216433	0.0975554	-1.44303	0.177554	0.72542	0.0438595	0.106983	0.75447	0.454643	0.93835
IVNS1ABP	-0.0371612	0.0652342	-0.569658	0.56891	0.942132	-0.252217	0.316605	-0.909668	0.38297	0.843872	-0.0245588	0.167408	-0.365903	0.716215	0.969441
IWS1	0.0929453	0.135514	0.685872	0.492794	0.926677	-0.124693	0.446312	-0.390179	0.704036	0.945704	0.140658	0.601298	0.940021	0.35241	0.924295
IZUMO4	0.0104642	0.02919	0.358486	0.71998	0.968485	-0.0855917	0.0358019	-0.945335	0.365128	0.837373	0.0216061	0.0431806	0.700669	0.48725	0.93835
JADE1	0.0718421	0.142128	0.505475	0.613226	0.952452	0.166276	0.599243	0.423757	0.68011	0.937833	0.0575813	0.744327	0.377626	0.707549	0.96869
JADE2	0.0534983	0.0717277	0.745852	0.455757	0.915602	-0.180413	0.226336	-0.763159	0.461813	0.880055	0.0772155	0.227295	1.02576	0.310689	0.909414
JADE3	0.137558	0.0890024	1.54555	0.122213	0.737171	0.491435	0.525221	1.47386	0.169023	0.718808	0.11041	0.316983	1.19552	0.238378	0.88478
JAG1	0.174599	0.204336	0.854471	0.392844	0.894958	0.561188	1.09141	1.18286	0.262374	0.779293	0.0865556	1.25782	0.382294	0.70411	0.96869
JAG2	0.0607536	0.0228565	2.65805	0.00785953	0.369365	-0.166949	0.0510725	-1.36956	0.198794	0.736898	0.0690507	0.0232772	2.96747	0.00487027	0.578505
JAGN1	-0.0744149	0.0590539	-1.26012	0.207626	0.812572	-0.215357	0.0900752	-1.62373	0.133194	0.6873	-0.0395643	0.109759	-0.599895	0.551696	0.947243
JAK1	-0.0227774	0.195991	-0.116216	0.907481	0.989813	-0.465884	1.49249	-0.873467	0.401528	0.853237	0.0463921	1.75049	0.220145	0.82679	0.981625
JAK2	0.0532714	0.106805	0.498774	0.617939	0.95251	-0.313485	0.478508	-0.892044	0.391929	0.849143	0.0905952	0.428362	0.808109	0.423436	0.936924
JAK3	0.0503338	0.0249503	2.01736	0.0436579	0.584378	0.105672	0.0492647	0.842089	0.418106	0.862673	0.0480561	0.0285126	1.88762	0.0657767	0.767172
JAKMIP1	0.0109656	0.0151429	0.724141	0.468979	0.921255	-0.151825	0.112683	-0.946432	0.364748	0.837106	0.0124292	0.00853527	0.81713	0.418318	0.936159
JAKMIP2	0.111515	0.109317	1.02011	0.307679	0.859899	-0.4486	0.651081	-1.15099	0.274732	0.788165	0.159341	0.343639	1.39909	0.168893	0.844738
JAKMIP2-AS1	-0.0318754	0.0619562	-0.514483	0.606915	0.951496	-0.00654091	0.126436	-0.0377083	0.970612	0.996045	-0.0355801	0.0614167	-0.536397	0.595473	0.958592
JAKMIP3	0.0019645	0.0395308	0.0496955	0.960365	0.99648	-0.114696	0.00922095	-1.23734	0.242345	0.766808	0.0278977	0.0753066	0.638328	0.526615	0.944508
JAM2	0.0334322	0.0462689	0.722562	0.469949	0.921719	-0.22901	0.067425	-1.84531	0.0927326	0.644584	0.0758001	0.0627788	1.52014	0.136429	0.837915
JAM3	0.285426	0.160484	1.77853	0.075317	0.669725	0.0374205	0.815023	0.0807929	0.937093	0.993673	0.319264	0.849887	1.86614	0.0687902	0.767787
JARID2	0.0763258	0.194557	0.392306	0.694832	0.966728	0.677102	1.32493	1.16216	0.270361	0.785366	0.000925449	0.913817	0.00448366	0.996443	0.999449
JAZF1	0.0215166	0.130838	0.164453	0.869375	0.983326	-0.0813143	0.851547	-0.149101	0.884239	0.981187	0.0277966	0.552784	0.206247	0.837563	0.981768
JAZF1-AS1	0.00110092	0.0196098	0.0561412	0.955229	0.995796	-0.00646787	0.0416376	-0.0654581	0.94901	0.995091	0.00141125	0.0179013	0.0705351	0.944092	0.99105
JDP2	-0.0111229	0.0652245	-0.170532	0.864592	0.983326	-0.0931174	0.104882	-0.530135	0.60681	0.927044	0.00199176	0.0942964	0.0283535	0.977522	0.994473
JKAMP	-0.0551781	0.0795737	-0.69342	0.488046	0.926249	-0.0592406	0.0934048	-0.364466	0.722588	0.948236	-0.0538975	0.238451	-0.590608	0.557847	0.94933
JMJD1C	0.329693	0.249248	1.32275	0.18592	0.803837	-0.405452	2.86701	-0.580983	0.573249	0.915518	0.437178	2.51943	1.6383	0.108591	0.812686
JMJD4	0.0678297	0.027729	2.44616	0.0144386	0.457986	0.0688862	0.0233676	0.832206	0.423379	0.864098	0.0676961	0.0361638	2.30029	0.0263013	0.687975
JMJD6	0.154202	0.0784426	1.9658	0.0493217	0.607539	0.282028	0.209922	0.885064	0.395517	0.850559	0.145957	0.184179	1.80342	0.0782681	0.771974
JMJD8	-0.00192538	0.0436943	-0.0440648	0.964853	0.99648	0.0202809	0.0609126	0.186255	0.855692	0.975853	-0.00618743	0.0823637	-0.129706	0.897398	0.986355
JMY	-0.0913159	0.0682348	-1.33826	0.180812	0.799739	0.194589	0.435443	0.639391	0.535876	0.903373	-0.106449	0.224456	-1.52032	0.135683	0.837915
JOSD1	-0.120495	0.0746041	-1.61513	0.106283	0.71996	-0.271212	0.284884	-1.03216	0.324693	0.817482	-0.10728	0.26381	-1.37881	0.175019	0.84706
JOSD2	0.0755099	0.0593836	1.27156	0.203529	0.809368	0.0880017	0.157653	0.475351	0.643991	0.930464	0.0740771	0.130313	1.18152	0.243832	0.885253
JPH1	0.0342943	0.0248735	1.37875	0.167973	0.782644	-0.178163	0.0423041	-1.62425	0.133296	0.6873	0.0458115	0.0139203	1.7938	0.0807707	0.774458
JPH3	-0.0185471	0.0239126	-0.775618	0.437975	0.909971	-0.175755	0.0105594	-2.06739	0.0636797	0.59039	-0.00504023	0.0258659	-0.202267	0.840653	0.981768
JPH4	-0.029087	0.0283391	-1.02639	0.304708	0.859899	-0.0685303	0.109848	-0.456827	0.656833	0.932983	-0.0276272	0.0381031	-0.957327	0.343706	0.918035
JPX	0.18033	0.160083	1.12648	0.259962	0.843433	1.07195	1.14984	2.29302	0.0429294	0.5583	0.0618886	1.18603	0.36323	0.718197	0.970022
JRK	-0.0110677	0.0356515	-0.310442	0.756225	0.973614	0.0396764	0.0724421	0.304632	0.766472	0.95888	-0.0151778	0.0575451	-0.409468	0.684211	0.965893
JRKL	0.0284082	0.0430976	0.659161	0.509792	0.929768	0.0730759	-0.00013169	0.907868	0.383878	0.845252	0.0104562	0.102625	0.20491	0.838601	0.981768
JTB	0.0660589	0.0913292	0.723305	0.469493	0.921719	0.667373	0.204869	3.10892	0.0101876	0.366593	-0.0668408	0.230851	-0.662325	0.511266	0.939448
JUN	0.0790611	0.122032	0.647869	0.517069	0.93185	-0.084815	0.478324	-0.258738	0.800721	0.964982	0.105426	0.220576	0.801823	0.428098	0.937712
JUNB	0.497738	0.288165	1.72727	0.0841193	0.677459	1.07025	0.867687	2.245	0.0468622	0.567567	0.16812	0.696803	0.464769	0.645882	0.960215
JUND	-0.0495807	0.211661	-0.234246	0.814794	0.978419	0.600323	1.16761	1.16047	0.271019	0.785366	-0.180256	1.14868	-0.777079	0.441403	0.93835
KALRN	0.402269	0.227866	1.76538	0.0775003	0.674893	0.690513	3.06751	0.941605	0.367104	0.837699	0.371465	2.41736	1.5495	0.128526	0.83226
KANK1	0.00700882	0.0612205	0.114485	0.908854	0.989981	-0.233422	0.245715	-0.968131	0.354288	0.829522	0.0235784	0.142075	0.372516	0.711322	0.96869
KANSL1	0.310609	0.23286	1.33388	0.182242	0.800864	-0.208415	1.83507	-0.366523	0.72108	0.948236	0.415188	1.701	1.62663	0.111057	0.812874
KANSL1L	0.491292	0.178497	2.75239	0.00591628	0.336155	1.17409	1.61278	1.81268	0.0979121	0.652494	0.435175	1.31814	2.34359	0.0237475	0.687975
KANSL2	0.0969422	0.0569834	1.70124	0.0888987	0.687577	0.352991	0.0936901	1.97454	0.0746034	0.613617	0.0679852	0.0843766	1.13084	0.264335	0.896322
KANSL3	0.0221825	0.110499	0.200748	0.840896	0.981701	0.0209784	0.421924	0.064472	0.949779	0.995091	0.0223394	0.388598	0.190154	0.850075	0.981954
KANTR	-0.153854	0.101064	-1.52234	0.127923	0.741654	-0.132041	0.426705	-0.404789	0.693583	0.940475	-0.156171	0.45842	-1.46922	0.148985	0.841909
KARS	0.0691085	0.0490237	1.4097	0.158629	0.772628	0.0779234	0.024769	0.919212	0.378179	0.841752	0.0646793	0.124963	1.07636	0.287716	0.902256
KAT14	-0.0266276	0.0479194	-0.555673	0.578434	0.944432	-0.227059	0.0913913	-1.4514	0.175262	0.722337	-0.005875	0.108558	-0.116708	0.90763	0.987521
KAT2A	0.102008	0.0669598	1.52343	0.127652	0.741654	0.0504212	0.292919	0.200017	0.845178	0.973751	0.105925	0.165197	1.52508	0.134494	0.837915
KAT2B	0.188293	0.110894	1.69796	0.0895151	0.687577	0.176779	0.57555	0.390258	0.703979	0.945704	0.189027	0.419595	1.65271	0.105608	0.811656
KAT5	-0.0981744	0.0494269	-1.98626	0.047005	0.597304	-0.12729	0.0514031	-1.01014	0.334658	0.821587	-0.0928805	0.095934	-1.72856	0.0909982	0.789179
KAT6A	0.389832	0.185898	2.09702	0.0359918	0.570104	0.508763	0.966151	1.08078	0.30348	0.799999	0.367858	1.0897	1.81798	0.0759757	0.769741
KAT6B	0.305773	0.163966	1.86485	0.0622021	0.635341	1.04249	1.00202	2.26635	0.045153	0.564684	0.198538	0.874137	1.13131	0.26414	0.896231
KAT7	-0.184905	0.0671481	-2.75368	0.00589288	0.336155	-0.380728	0.0339214	-3.43526	0.00576721	0.334996	-0.0713329	0.294379	-0.845146	0.402665	0.936159
KAT8	-0.0102715	0.0686102	-0.149708	0.880995	0.985519	0.235647	0.324444	0.704247	0.496274	0.891599	-0.0210646	0.167818	-0.300496	0.765234	0.976267
KATNA1	0.000346931	0.0670358	0.00517531	0.995871	0.999622	-0.0680953	0.0716201	-0.503839	0.624555	0.929142	0.0226787	0.179163	0.293761	0.770341	0.976358
KATNAL1	0.00720868	0.112736	0.063943	0.949016	0.994642	-0.183465	0.637472	-0.472464	0.646056	0.930464	0.0247592	0.361983	0.210161	0.834526	0.981768
KATNAL2	-0.0474964	0.0440613	-1.07796	0.281051	0.853606	-0.168593	0.142265	-0.844545	0.416792	0.86167	-0.0412948	0.0824879	-0.914098	0.365717	0.929889
KATNB1	0.0272707	0.0222805	1.22397	0.220963	0.821982	-0.00686726	0.0766421	-0.050514	0.96064	0.995091	0.0282129	0.0199692	1.24914	0.21831	0.875218
KATNBL1	0.029818	0.133419	0.223491	0.823153	0.980191	1.16564	0.568983	2.4334	0.0337111	0.519887	-0.065707	0.539261	-0.472997	0.638586	0.959423
KAZN	0.0239037	0.156191	0.153041	0.878366	0.984881	0.595971	1.31639	0.98768	0.345051	0.823495	-0.0171793	0.752242	-0.10624	0.915882	0.987556
KBTBD11	0.00752597	0.0435004	0.173009	0.862644	0.983326	-0.10776	0.183478	-0.519082	0.614238	0.928742	0.0128204	0.0724261	0.288176	0.774584	0.976964
KBTBD12	-0.00293308	0.0176143	-0.166517	0.86775	0.983326	0.0124274	0.0353047	0.137436	0.893211	0.983193	-0.00353895	0.0110447	-0.197065	0.844697	0.981954
KBTBD2	0.148362	0.101621	1.45996	0.144302	0.762616	0.494748	0.317513	1.79747	0.100415	0.656958	0.0936951	0.269617	0.856863	0.396228	0.936159
KBTBD3	0.0424564	0.0488958	0.868304	0.385228	0.891694	-0.190051	0.0910509	-1.40592	0.187948	0.730286	0.0774552	0.0799303	1.47683	0.146942	0.841909
KBTBD4	-0.0203835	0.0142956	-1.42586	0.15391	0.765424	0.0621146	0.0203856	0.6849	0.507927	0.896255	-0.0224856	0.00377335	-1.55323	0.127631	0.83226
KBTBD6	0.0392317	0.0367006	1.06897	0.285085	0.856837	-0.182765	0.135506	-1.04278	0.319798	0.813592	0.0494121	0.0552489	1.31651	0.194915	0.86532
KBTBD7	0.0191556	0.050667	0.378068	0.70538	0.966927	-0.0512966	0.128944	-0.275424	0.788221	0.963264	0.0247863	0.0640627	0.47075	0.640497	0.95944
KCMF1	0.0660269	0.128232	0.5149	0.606623	0.951496	-0.251222	0.43408	-0.671083	0.516349	0.89799	0.1082	0.490737	0.792734	0.432246	0.93835
KCNA1	0.0102108	0.0147785	0.69092	0.489616	0.926249	-0.131408	0.0432426	-1.20992	0.252282	0.773082	0.0128824	0.00936416	0.863588	0.392563	0.936159
KCNA2	-0.0176093	0.0252651	-0.69698	0.485815	0.926249	-0.142317	0.0641746	-1.24641	0.239067	0.765429	-0.0111891	0.0228406	-0.43189	0.668008	0.964407
KCNA4	0.000326219	0.0130933	0.024915	0.980123	0.997255	-0.0208965	-0.0069214	-0.295815	0.773016	0.960962	0.00108126	0.00512894	0.0811507	0.935695	0.990085
KCNAB1	0.0585971	0.0919754	0.637095	0.524063	0.933692	0.105487	0.449803	0.276397	0.787493	0.963264	0.0557059	0.289247	0.58781	0.559707	0.949687
KCNAB2	0.000940261	0.033332	0.028209	0.977495	0.997255	-0.0974313	0.181733	-0.37064	0.718116	0.948236	0.00254772	0.0354665	0.0758177	0.939946	0.99105
KCNAB3	0.00798088	0.0176546	0.452058	0.651227	0.958839	0.0633223	0.01232	0.880227	0.397873	0.851377	0.00443425	0.0118016	0.243487	0.808776	0.979639
KCNB1	0.00267954	0.143457	0.0186784	0.985098	0.998437	-0.86096	0.941984	-1.86886	0.0891526	0.638007	0.0954179	0.692367	0.632063	0.530662	0.944869
KCNB2	0.0787279	0.0262852	2.99514	0.0027432	0.283622	0.238971	0.346102	0.861125	0.407861	0.856335	0.0772773	0.0207649	2.92673	0.00558571	0.578505
KCNC1	0.104902	0.0459199	2.28446	0.0223443	0.528578	0.28338	0.0292694	3.28487	0.00743225	0.355407	0.0343411	0.0748436	0.6331	0.530029	0.944869
KCNC2	0.0140934	0.0281871	0.499997	0.617078	0.95251	-0.435089	0.646333	-1.17517	0.265261	0.782114	0.0167122	0.0451277	0.591182	0.557466	0.94933
KCNC3	0.0253143	0.0234339	1.08024	0.280035	0.853284	0.0219346	0.0350882	0.202512	0.843304	0.973584	0.0254802	0.0285109	1.06157	0.294304	0.903476
KCNC4	-0.0768748	0.05521	-1.39241	0.163799	0.77571	-0.230367	0.190805	-1.09311	0.298272	0.797623	-0.0655642	0.067114	-1.14607	0.259024	0.895664
KCND2	-0.0805902	0.0497195	-1.6209	0.10504	0.71647	0.331471	0.401841	0.962209	0.357121	0.830827	-0.0893563	0.0939837	-1.77839	0.082347	0.77558
KCND3	-0.0543173	0.0460071	-1.18063	0.237751	0.831902	0.0753151	0.168258	0.356859	0.728114	0.949605	-0.0607848	0.0697298	-1.28943	0.20408	0.867329
KCNF1	-0.0407212	0.0155162	-2.62444	0.00867922	0.386569	-0.132364	0.0940503	-0.848828	0.414507	0.860614	-0.0398048	0.00861453	-2.55265	0.014289	0.65808
KCNG1	-0.00482312	0.0128192	-0.376241	0.706737	0.966927	-0.125706	0.0100063	-1.76291	0.106117	0.663925	-0.000785684	0.00305216	-0.060291	0.952201	0.991564
KCNG3	0.00526654	0.0181705	0.289841	0.771938	0.975207	0.0367717	0.00316093	0.555546	0.589827	0.920765	0.00269878	0.00358408	0.14282	0.887096	0.984315
KCNH1	0.0166939	0.0285506	0.584714	0.55874	0.93965	0.0615602	0.0508995	0.602823	0.559054	0.909004	0.0128896	0.033078	0.433462	0.666859	0.964407
KCNH3	-0.0147974	0.0312809	-0.473047	0.636179	0.957641	-0.0195904	0.0164598	-0.203293	0.842709	0.973379	-0.0142328	0.0348347	-0.430361	0.669258	0.964757
KCNH4	0.0126667	0.0122192	1.03662	0.299911	0.859899	0.193928	0.0486287	1.92376	0.0810877	0.626951	0.00996377	0.00345425	0.809405	0.422698	0.936924
KCNH5	-0.0381855	0.0266592	-1.43236	0.152041	0.765424	0.086318	0.0762984	0.502661	0.625356	0.929142	-0.0412603	0.0192604	-1.52893	0.134383	0.837915
KCNH7	-0.0725608	0.0369715	-1.96262	0.0496908	0.607671	-0.243334	0.552884	-0.619382	0.548586	0.906265	-0.0710349	0.0691191	-1.91282	0.0623857	0.757683
KCNH8	-0.0464042	0.0315758	-1.46961	0.141666	0.757052	-0.292844	0.112434	-1.82756	0.095518	0.646753	-0.0364481	0.0391124	-1.13167	0.26405	0.896231
KCNIP1	-0.0575175	0.0610806	-0.941666	0.346364	0.876392	-0.219669	0.308827	-0.716243	0.489131	0.888513	-0.0508204	0.08522	-0.815354	0.419389	0.936159
KCNIP2	-0.00724068	0.0195561	-0.370251	0.711195	0.966927	-0.250285	0.0153277	-2.35817	0.0384656	0.545585	0.00130075	0.0252906	0.0653748	0.948176	0.991564
KCNIP2-AS1	-0.0139456	0.013897	-1.00349	0.315623	0.865794	0.122766	0.0244623	1.21311	0.251108	0.773004	-0.0165732	0.00633083	-1.18127	0.243928	0.885253
KCNIP3	-0.0138185	0.0219917	-0.628349	0.529775	0.934027	-0.0420075	0.0575166	-0.363951	0.722962	0.948236	-0.0127565	0.0117089	-0.569436	0.572121	0.952981
KCNIP4	-0.139271	0.150467	-0.925594	0.354657	0.882575	0.208564	3.01269	0.290481	0.776984	0.961361	-0.155249	0.81421	-1.00887	0.31863	0.911591
KCNJ10	-0.000949297	0.0106847	-0.0888468	0.929204	0.993195	0.0247208	0.0538725	0.212144	0.835969	0.97227	-0.00116695	0.00152791	-0.108757	0.913897	0.987556
KCNJ12	0.0194896	0.0186186	1.04678	0.2952	0.859899	-0.00910944	-0.0143214	-0.15582	0.879066	0.980775	0.0227178	0.0134261	1.15663	0.25375	0.894231
KCNJ2	-0.000985657	0.0135355	-0.0728202	0.941949	0.994302	0.0238951	0.0411824	0.236891	0.817202	0.967737	-0.00144189	0.00424679	-0.105563	0.916416	0.987556
KCNJ3	0.00304399	0.0397799	0.076521	0.939005	0.993793	-0.256909	0.364863	-0.844948	0.416577	0.86167	0.0075711	0.0426109	0.188689	0.851354	0.981954
KCNJ4	-0.0019116	0.0178972	-0.10681	0.91494	0.990572	-0.099505	0.0344221	-1.10869	0.291606	0.794994	0.00212993	0.0062332	0.116619	0.9077	0.987521
KCNJ6	-0.0674518	0.0313739	-2.14994	0.0315603	0.554148	-0.0823128	0.207653	-0.330182	0.747617	0.953864	-0.0672126	0.0375412	-2.12528	0.0393686	0.695472
KCNJ9	0.0199645	0.017645	1.13145	0.257864	0.840553	-0.388224	0.220733	-1.68657	0.120496	0.677292	0.0223773	0.00763481	1.26446	0.212815	0.872918
KCNK1	-0.0621955	0.0385361	-1.61395	0.106538	0.71996	-0.322643	0.163056	-1.49659	0.163313	0.715978	-0.053599	0.0451801	-1.36847	0.178977	0.852577
KCNK10	0.0458912	0.0211582	2.16896	0.030086	0.54708	0.0428571	-0.0208359	0.770651	0.457542	0.877137	0.0464047	0.025994	2.02829	0.0486973	0.721573
KCNK12	0.0331273	0.0268128	1.2355	0.216643	0.81748	0.0330803	0.00595245	0.487689	0.635505	0.929142	0.033136	0.0208866	1.13518	0.2635	0.896231
KCNK13	-0.00530664	0.0140678	-0.37722	0.70601	0.966927	-0.00335741	0.00592244	-0.0485661	0.962154	0.995091	-0.00539085	0.00478785	-0.375187	0.709349	0.96869
KCNK15-AS1	0.00645044	0.0156936	0.411023	0.681056	0.964198	-0.0380625	0.00545805	-0.515992	0.616322	0.929094	0.00856071	0.00852865	0.533002	0.596751	0.958887
KCNK2	0.00677916	0.0228059	0.297254	0.766272	0.974273	-0.030059	0.0120792	-0.385646	0.707293	0.946614	0.0102281	0.0197734	0.428859	0.670152	0.964757
KCNK3	0.0356328	0.0681217	0.523075	0.600922	0.950959	0.317178	0.204278	1.31225	0.216805	0.753442	0.0113393	0.0839668	0.159708	0.873959	0.983227
KCNK4	0.0113733	0.0109643	1.03731	0.299593	0.859899	-0.0459943	0.00506599	-0.677787	0.512151	0.896518	0.0129111	0.00169549	1.16209	0.251552	0.891773
KCNK9	-0.00955063	0.0106681	-0.895252	0.370652	0.888011	0.00514889	0.00683889	0.0745811	0.94191	0.993673	-0.00991021	0.000776581	-0.917801	0.363797	0.928425
KCNMA1	-0.0638077	0.100288	-0.636246	0.524616	0.933692	0.336018	0.878066	0.594422	0.564549	0.910291	-0.076801	0.219429	-0.753658	0.455175	0.93835
KCNMA1-AS1	0.00370291	0.0106347	0.348193	0.727695	0.970402	-0.0516486	0.00228382	-0.560499	0.586648	0.919213	0.0044501	0.000992159	0.415657	0.679709	0.965397
KCNMB2	0.014384	0.0125777	1.14361	0.252787	0.838836	0.00123703	0.0251625	0.0144562	0.988731	0.997829	0.0146743	0.00498758	1.15401	0.254811	0.894231
KCNMB2-AS1	0.0174445	0.062764	0.277938	0.78106	0.976176	0.0557762	0.183008	0.253185	0.804909	0.965277	0.0140583	0.138701	0.214703	0.831005	0.981768
KCNMB3	-0.0440465	0.0538976	-0.817225	0.4138	0.902879	-0.211883	0.0873511	-1.3753	0.197061	0.735726	-0.0206405	0.105638	-0.358759	0.721515	0.970354
KCNMB4	-0.00473267	0.0305141	-0.155098	0.876744	0.984595	-0.3865	0.178279	-1.83325	0.0946172	0.646167	0.00343578	0.0492944	0.111411	0.911804	0.987556
KCNN1	-0.00849528	0.0154242	-0.550777	0.581786	0.946164	0.0249733	0.00214673	0.383015	0.709129	0.946967	-0.0104792	0.00952487	-0.66012	0.512666	0.939983
KCNN2	-0.0314139	0.0180882	-1.73671	0.0824383	0.675377	-0.106948	0.0456517	-1.03666	0.322684	0.81578	-0.0290183	0.0101729	-1.57942	0.121503	0.823308
KCNN3	0.00303511	0.0218435	0.138948	0.889491	0.987621	0.0430405	-0.0082885	0.603105	0.558967	0.909004	-0.00110027	0.0126334	-0.0479531	0.961985	0.99324
KCNQ1	0.0380853	0.0792208	0.480748	0.630695	0.955512	0.100805	0.103018	0.661728	0.522098	0.901094	0.0148356	0.174189	0.159954	0.873676	0.983227
KCNQ1OT1	-0.0579251	0.106942	-0.54165	0.58806	0.948415	0.0248787	0.340572	0.0838087	0.934751	0.99313	-0.0702744	0.394011	-0.613003	0.543074	0.947243
KCNQ2	0.0347208	0.0439037	0.790841	0.429037	0.906285	-0.0749923	0.156446	-0.374756	0.71514	0.948236	0.040269	0.0855484	0.894865	0.375797	0.931873
KCNQ3	-0.0447842	0.0780869	-0.573517	0.566294	0.941093	-0.114885	0.355056	-0.359477	0.726211	0.948983	-0.0403335	0.24363	-0.500866	0.618997	0.958887
KCNQ4	0.000289077	0.0212304	0.0136162	0.989136	0.998639	0.0348994	0.025321	0.370651	0.718108	0.948236	-0.00156478	0.0201537	-0.0718065	0.943086	0.99105
KCNQ5	0.0985952	0.0845697	1.16585	0.243677	0.832647	-0.499901	1.40155	-0.977484	0.349778	0.825931	0.115421	0.280236	1.34602	0.185288	0.855786
KCNS1	0.0270022	0.0132344	2.0403	0.0413204	0.582069	0.0361906	-0.00239216	0.563289	0.584786	0.919039	0.0265951	0.00737121	1.96644	0.0556648	0.742953
KCNS3	0.0464432	0.110625	0.419827	0.674612	0.962912	-0.404095	0.362425	-1.33972	0.208012	0.745683	0.116465	0.359803	0.979431	0.332797	0.911591
KCNT1	-0.014457	0.0260738	-0.554464	0.579261	0.945095	0.0976319	0.0769793	0.740707	0.474763	0.884663	-0.0190218	0.0285642	-0.715118	0.478366	0.93835
KCNT2	0.406601	0.279127	1.45669	0.145202	0.763617	0.713798	2.49241	1.02488	0.327964	0.820208	0.347817	2.22096	1.14164	0.259865	0.895664
KCNV1	-0.00445009	0.015325	-0.290382	0.771524	0.975207	0.0200879	0.082028	0.144722	0.887612	0.981527	-0.0047529	0.00371264	-0.308245	0.759371	0.97584
KCTD1	0.258359	0.125025	2.06646	0.0387848	0.579786	0.499923	0.533836	1.46377	0.17185	0.720564	0.220978	0.414179	1.64479	0.10724	0.812686
KCTD10	-0.0143822	0.0468476	-0.307	0.758843	0.973614	0.00976505	0.358536	0.0343506	0.973226	0.99633	-0.0150563	0.0819969	-0.316995	0.752768	0.9751
KCTD12	-0.0240076	0.0290822	-0.825506	0.409084	0.902113	-0.170176	0.161595	-0.863337	0.40683	0.856004	-0.020755	0.0129605	-0.705854	0.485114	0.93835
KCTD13	0.0215156	0.0575758	0.373692	0.708633	0.966927	-0.240252	0.166877	-1.22711	0.245966	0.769176	0.0462962	0.122377	0.768536	0.446331	0.93835
KCTD15	-0.0564712	0.0417836	-1.35152	0.17653	0.791304	-0.12162	0.0565749	-0.914774	0.380401	0.842872	-0.0493312	0.0593577	-1.12081	0.268667	0.896322
KCTD16	-0.0269917	0.0508136	-0.53119	0.595287	0.950411	0.0450048	0.444579	0.144416	0.887828	0.981527	-0.0289581	0.115997	-0.562263	0.57683	0.954447
KCTD17	0.0529116	0.0335781	1.57578	0.115077	0.732473	-0.329532	0.0848013	-2.50327	0.0298125	0.505565	0.0795261	0.0393019	2.29005	0.027304	0.687975
KCTD18	-0.0186177	0.0399857	-0.465609	0.641495	0.958259	0.0363643	0.0967097	0.219245	0.830572	0.970922	-0.0220104	0.0574109	-0.534221	0.595921	0.958592
KCTD2	-0.105024	0.059591	-1.76241	0.0779997	0.675377	-0.0743283	0.153512	-0.361397	0.724816	0.948236	-0.107837	0.154365	-1.73199	0.0903788	0.787735
KCTD20	0.185533	0.132944	1.39557	0.162843	0.77571	0.374309	0.483533	0.987174	0.345288	0.823495	0.159074	0.555872	1.12059	0.268627	0.896322
KCTD21	0.061308	0.0494899	1.2388	0.215421	0.816349	0.0465775	0.0881809	0.35239	0.731346	0.950874	0.0637098	0.0375835	1.19369	0.242348	0.885033
KCTD21-AS1	0.0436972	0.0167219	2.61317	0.00897076	0.388644	0.239003	0.0576233	2.0273	0.068197	0.600926	0.0396872	0.0109683	2.34936	0.0234246	0.687975
KCTD3	0.0168903	0.0869751	0.194197	0.846022	0.981867	0.0471118	0.543139	0.126433	0.901726	0.986761	0.0151489	0.243815	0.169364	0.866297	0.982487
KCTD5	0.0085458	0.0356034	0.240028	0.810309	0.978419	-0.158713	0.0204927	-1.89189	0.0857745	0.636124	0.0452898	0.0598407	1.15182	0.2557	0.894231
KCTD6	0.0281106	0.0544706	0.51607	0.605806	0.951496	-0.160569	0.115501	-0.868363	0.404193	0.854458	0.0460395	0.0957532	0.807712	0.423662	0.936924
KCTD8	-0.0215273	0.0403174	-0.533945	0.59338	0.949959	-0.193189	0.363359	-0.691441	0.50386	0.894456	-0.0178768	0.0560484	-0.438762	0.663022	0.964043
KCTD9	-0.0587522	0.0939612	-0.625282	0.531786	0.934436	-0.214079	0.331103	-0.796657	0.442786	0.871396	-0.0371165	0.415384	-0.370084	0.71312	0.968827
KDELC1	0.0293547	0.0231839	1.26617	0.205453	0.811045	0.0247277	0.00372471	0.361866	0.724459	0.948236	0.0299566	0.0250992	1.21549	0.230752	0.88437
KDELR1	-0.0450662	0.112526	-0.400496	0.688791	0.965529	-0.0162047	0.210263	-0.0658162	0.948734	0.995091	-0.0526863	0.357227	-0.416454	0.679131	0.965397
KDM1A	0.180545	0.0853572	2.11517	0.0344151	0.56725	-0.0893085	0.427806	-0.283189	0.782419	0.962771	0.201877	0.259368	2.2768	0.0277864	0.687975
KDM1B	0.0890378	0.0512176	1.73842	0.0821367	0.675377	-0.377388	0.285383	-1.36885	0.199009	0.737455	0.105711	0.0645026	2.02802	0.049461	0.722943
KDM2A	0.1899	0.163111	1.16424	0.244326	0.832745	0.218772	1.10709	0.411796	0.688593	0.93905	0.186895	1.1239	1.09048	0.281521	0.900923
KDM2B	-0.00343853	0.0613398	-0.056057	0.955296	0.995796	-0.0621737	0.174073	-0.293212	0.774951	0.961193	0.00192544	0.110794	0.0300476	0.976167	0.99425
KDM3A	-0.0668629	0.0978251	-0.683494	0.494295	0.928263	-0.413988	0.380289	-1.3731	0.197724	0.735803	-0.0260188	0.455952	-0.251583	0.802551	0.979639
KDM3B	-0.0212246	0.112104	-0.189329	0.849835	0.981944	0.195293	0.537503	0.555102	0.590206	0.920765	-0.0456929	0.464653	-0.386348	0.701127	0.96869
KDM4B	0.0952426	0.121554	0.783538	0.433311	0.906663	0.273473	0.42723	0.711483	0.491958	0.889937	0.0754371	0.488483	0.588753	0.55908	0.949687
KDM4C	0.200156	0.171931	1.16417	0.244357	0.832745	0.0709056	1.01442	0.130776	0.898371	0.985152	0.214605	0.943564	1.18379	0.242941	0.885033
KDM5A	0.097628	0.173824	0.56165	0.574355	0.943239	-0.406092	0.965352	-0.740827	0.474693	0.884663	0.153942	1.23317	0.839917	0.405559	0.936159
KDM5B	-0.0767269	0.111298	-0.689381	0.490583	0.926249	-0.110025	0.453176	-0.291096	0.776526	0.961361	-0.0735655	0.410318	-0.631671	0.530916	0.944869
KDM5C	-0.0229155	0.0706314	-0.324438	0.745606	0.973121	0.40325	0.299965	1.45781	0.173523	0.721195	-0.0526395	0.177621	-0.720565	0.475041	0.93835
KDM5D	-0.0840157	0.0725868	-1.15745	0.247088	0.833475	0.151174	0.174692	0.664335	0.520492	0.899877	-0.110657	0.179039	-1.44484	0.155686	0.843778
KDM6A	0.135571	0.159426	0.850367	0.395121	0.895374	0.799125	1.13714	1.56378	0.146852	0.697699	0.0640244	0.975756	0.381549	0.704658	0.96869
KDM6B	0.0666771	0.0945813	0.704972	0.480828	0.926249	-0.0664034	0.192593	-0.250087	0.807242	0.965736	0.0860172	0.200586	0.849797	0.400334	0.936159
KDM7A	0.0267725	0.0759321	0.352585	0.724399	0.969184	0.217092	0.130421	0.830329	0.424436	0.864639	0.00924122	0.209612	0.116458	0.907827	0.987521
KDM8	-0.0415668	0.0145596	-2.85495	0.0043044	0.321189	0.0267963	0.00521349	0.400343	0.696697	0.942234	-0.0449622	0.00987563	-3.01421	0.00429145	0.578505
KDSR	0.155891	0.0934716	1.66779	0.0953572	0.696805	0.692275	0.397358	2.31966	0.0410598	0.551211	0.0975513	0.318449	0.991136	0.327114	0.911591
KEAP1	0.0121917	0.044478	0.274108	0.784002	0.976176	0.0446808	0.0864188	0.320966	0.754399	0.956052	0.008498	0.0916006	0.181046	0.857174	0.982014
KHDC1	-0.0738432	0.0383438	-1.92582	0.0541272	0.620641	-0.0269495	0.151961	-0.114388	0.911042	0.988063	-0.0751192	0.0618851	-1.93297	0.0597821	0.753189
KHDRBS1	-0.164319	0.142018	-1.15703	0.247261	0.833475	-1.37752	0.638767	-3.49538	0.00519442	0.327674	0.0167421	0.789606	0.109966	0.912943	0.987556
KHDRBS2	-0.00476814	0.0833703	-0.0571923	0.954392	0.995796	-0.403122	1.03198	-0.899432	0.388009	0.84784	0.00950923	0.199713	0.112069	0.911285	0.987556
KHDRBS3	-0.035976	0.111067	-0.323913	0.746004	0.973133	-0.652102	0.912098	-1.15573	0.27287	0.785845	-0.01114	0.388843	-0.0983378	0.922117	0.987556
KHK	0.00073181	0.0308935	0.0236882	0.981101	0.997255	-0.233283	0.0210803	-2.87128	0.0155411	0.413372	0.0402852	0.0381091	1.20606	0.234686	0.88478
KHNYN	-0.0146835	0.0528854	-0.277647	0.781283	0.976176	0.138877	0.254937	0.490525	0.633636	0.929142	-0.0202353	0.103458	-0.375891	0.708829	0.96869
KHSRP	-0.13724	0.0600813	-2.28424	0.0223572	0.528578	0.194745	0.296366	0.764597	0.460868	0.878859	-0.156801	0.135736	-2.53617	0.0148857	0.65808
KIAA0100	0.0916445	0.0752402	1.21803	0.223214	0.82481	-0.000456134	0.193728	-0.00214033	0.998332	0.999752	0.104759	0.252922	1.30267	0.199559	0.866629
KIAA0232	0.0231665	0.143536	0.161398	0.87178	0.983845	1.61725	1.13473	3.27189	0.00767413	0.355407	-0.123637	0.794545	-0.824245	0.414308	0.936159
KIAA0319	0.0055816	0.0237763	0.234755	0.814399	0.978419	0.331964	0.0930322	2.10993	0.0591951	0.584387	-0.0020462	0.0315139	-0.0850724	0.932595	0.989162
KIAA0319L	-0.150015	0.135189	-1.10966	0.267144	0.84701	-0.494997	0.498405	-1.28297	0.226513	0.757286	-0.101731	0.619874	-0.704803	0.484699	0.93835
KIAA0355	0.146265	0.106325	1.37563	0.168935	0.782644	0.504433	0.280853	1.65839	0.126142	0.680689	0.0964077	0.37016	0.849523	0.400253	0.936159
KIAA0513	0.00449322	0.0455658	0.0986096	0.921448	0.991132	0.439501	0.172119	1.96179	0.076233	0.617189	-0.0142787	0.0746731	-0.306814	0.760452	0.97584
KIAA0556	0.0387289	0.0679624	0.569857	0.568774	0.942132	0.0363369	0.303686	0.140091	0.891163	0.982331	0.0389052	0.17965	0.552452	0.583473	0.956876
KIAA0586	-0.0938874	0.100651	-0.932801	0.350923	0.881414	-0.401437	0.277162	-1.60642	0.137087	0.6873	-0.0343336	0.368335	-0.312222	0.756367	0.97584
KIAA0753	0.0499525	0.0737414	0.677401	0.498151	0.928267	0.148	0.203609	0.637067	0.537432	0.903373	0.0389668	0.206751	0.501098	0.618835	0.958887
KIAA0825	-0.0363331	0.0922411	-0.393893	0.69366	0.966728	-0.914662	0.641966	-2.48165	0.030904	0.507679	0.0223557	0.338391	0.234649	0.815585	0.979639
KIAA0895	-0.0158289	0.0509914	-0.310423	0.75624	0.973614	-0.0345446	0.174357	-0.166495	0.870862	0.978787	-0.0146258	0.0988522	-0.278031	0.782309	0.978339
KIAA0895L	-0.000726814	0.0567014	-0.0128183	0.989773	0.998639	-0.369714	0.136721	-1.89802	0.0848959	0.634484	0.0334334	0.144699	0.564106	0.575586	0.953764
KIAA0930	-0.0446295	0.0694931	-0.642215	0.520734	0.932681	-0.055348	0.285181	-0.205691	0.840881	0.973061	-0.0438635	0.177381	-0.60978	0.545188	0.947243
KIAA1109	0.191114	0.289738	0.659609	0.509505	0.929768	0.903859	3.14524	0.959521	0.358412	0.831319	0.116638	2.80255	0.383048	0.703555	0.96869
KIAA1143	0.0138852	0.0631954	0.219718	0.826091	0.980433	-0.19922	0.0726766	-1.60943	0.136511	0.6873	0.089012	0.156261	1.21112	0.232403	0.88478
KIAA1147	-0.0276664	0.0767984	-0.360247	0.718662	0.968485	0.168104	0.23521	0.70375	0.496571	0.891599	-0.0502357	0.202558	-0.619395	0.538895	0.947243
KIAA1191	-0.0454376	0.0481747	-0.943185	0.345586	0.876388	-0.116225	0.139072	-0.549159	0.594137	0.922259	-0.0415696	0.0721365	-0.840241	0.405379	0.936159
KIAA1211	-0.0034204	0.0104764	-0.326487	0.744056	0.97292	-0.110918	0.0068317	-1.56235	0.147186	0.697699	-0.00102741	0.00134522	-0.0969958	0.923176	0.987556
KIAA1211L	0.00538103	0.0320081	0.168115	0.866493	0.983326	0.38737	0.24599	1.66737	0.124104	0.680689	-0.00200996	0.0372514	-0.0621966	0.950703	0.991564
KIAA1217	0.085294	0.0930889	0.916264	0.359529	0.883755	-0.328734	0.446829	-1.05743	0.313363	0.80798	0.126073	0.172936	1.29219	0.203636	0.866946
KIAA1257	-0.0211747	0.0188606	-1.1227	0.261567	0.84485	-0.101924	-0.00888194	-1.38383	0.194508	0.734839	-0.0155082	0.0143111	-0.794836	0.431035	0.938261
KIAA1324	0.113297	0.0665617	1.70213	0.0887315	0.687577	-0.182627	0.0745897	-1.1067	0.29261	0.795025	0.170798	0.103772	2.348	0.0238988	0.687975
KIAA1324L	0.348429	0.135965	2.56264	0.0103878	0.409645	0.404309	0.552482	1.13038	0.282942	0.790613	0.33899	0.513475	2.30606	0.0259472	0.687975
KIAA1328	0.0298195	0.151197	0.197223	0.843653	0.981867	0.0912427	1.28666	0.185214	0.85649	0.975853	0.0234319	1.21002	0.147497	0.883423	0.984124
KIAA1468	-0.0185296	0.122461	-0.15131	0.879731	0.985382	0.0735204	1.24983	0.1438	0.888323	0.981527	-0.024132	0.668518	-0.191323	0.849165	0.981954
KIAA1522	0.0399124	0.0219227	1.8206	0.0686681	0.656823	-0.0653331	0.12042	-0.405943	0.6927	0.940369	0.0419022	0.0190602	1.89354	0.0649657	0.765568
KIAA1549	-0.0326144	0.0247753	-1.31641	0.188037	0.805513	0.113482	0.177826	0.525846	0.609687	0.927481	-0.0345656	0.0311816	-1.38594	0.172847	0.844738
KIAA1549L	0.0138525	0.0286151	0.484097	0.628317	0.954561	0.485634	0.370692	1.58274	0.142476	0.692883	0.00971318	0.0423919	0.337963	0.737021	0.973598
KIAA1551	-0.0976256	0.101416	-0.962621	0.335738	0.868762	-0.385515	0.220349	-1.38621	0.193803	0.734839	-0.0534697	0.266447	-0.490924	0.625954	0.958887
KIAA1586	0.0442493	0.0643767	0.68735	0.491862	0.926433	0.0325367	-0.00444392	0.373953	0.71572	0.948236	0.0584181	0.263468	0.610453	0.544746	0.947243
KIAA1614	0.0712849	0.0597521	1.19301	0.232865	0.82917	-0.189336	0.0467537	-1.76688	0.105627	0.663295	0.188883	0.0836316	2.62405	0.0124677	0.652063
KIAA1671	-0.0139097	0.0669726	-0.207692	0.83547	0.981064	-0.826141	0.334956	-2.78557	0.0181042	0.432649	0.0297343	0.196338	0.432509	0.667513	0.964407
KIAA1755	0.0149869	0.0556475	0.269318	0.787685	0.976176	-0.0399746	0.13934	-0.209198	0.838211	0.972869	0.02008	0.094192	0.345203	0.73161	0.971722
KIAA1841	-0.0455079	0.0740653	-0.61443	0.538931	0.934685	-0.299883	0.183278	-1.49129	0.164505	0.716298	-0.00558349	0.162484	-0.0700863	0.944447	0.99122
KIAA1958	0.0318979	0.114282	0.279115	0.780157	0.976176	0.0533868	0.482869	0.165284	0.87177	0.978787	0.0288229	0.525009	0.235894	0.814625	0.979639
KIAA2012	0.042225	0.0454214	0.929629	0.352563	0.881923	0.0297786	0.0137974	0.377469	0.713182	0.948236	0.0483969	0.0727908	0.871184	0.388728	0.934107
KIAA2013	-0.108755	0.0662687	-1.64111	0.100774	0.707905	-0.178521	0.323669	-0.646682	0.531423	0.903323	-0.104488	0.132525	-1.53063	0.133119	0.837915
KIAA2026	-0.102939	0.160322	-0.64208	0.520821	0.932681	0.851288	1.14119	1.60753	0.136928	0.6873	-0.199223	0.761642	-1.18433	0.242729	0.885033
KIDINS220	0.155652	0.159786	0.974127	0.329994	0.86827	0.42243	0.808176	0.976196	0.350455	0.82626	0.113535	0.894011	0.660331	0.512532	0.939979
KIF13A	0.0444542	0.214961	0.206801	0.836165	0.981064	-1.68103	1.60913	-2.70738	0.0207905	0.452292	0.279432	1.34244	1.21953	0.22923	0.884288
KIF13B	-0.12106	0.0865109	-1.39936	0.161706	0.77571	-0.142019	0.235554	-0.492142	0.632529	0.929142	-0.11899	0.243232	-1.31217	0.196361	0.866545
KIF15	-0.00804251	0.0144037	-0.558362	0.576597	0.943537	-0.045155	0.0644971	-0.383725	0.708674	0.946804	-0.00747802	0.00371241	-0.515268	0.608981	0.958887
KIF16B	0.16184	0.119347	1.35604	0.175085	0.790803	0.0625576	0.64426	0.165186	0.871867	0.978787	0.172787	0.644377	1.374	0.176498	0.849716
KIF17	-0.00602556	0.0534235	-0.112789	0.910198	0.990057	0.297456	0.108903	1.38631	0.193773	0.734839	-0.0260826	0.08183	-0.472848	0.638692	0.959423
KIF1A	-0.0400589	0.0352931	-1.13504	0.25636	0.839984	0.049239	0.257816	0.189683	0.853097	0.975526	-0.0417407	0.0456791	-1.1717	0.247791	0.887778
KIF1B	-0.0114768	0.141977	-0.0808357	0.935573	0.993495	-0.285279	1.30392	-0.522103	0.612203	0.927736	0.00834774	0.875596	0.056777	0.954983	0.99259
KIF1BP	-0.0471988	0.097588	-0.483653	0.628632	0.954658	-0.0192296	0.314693	-0.0590864	0.953969	0.995091	-0.049962	0.16642	-0.48841	0.628075	0.958887
KIF1C	0.023189	0.0377197	0.614772	0.538705	0.934685	0.0106468	0.135655	0.0612674	0.952264	0.995091	0.0238092	0.0557948	0.616164	0.541006	0.947243
KIF20B	-0.00576597	0.0303043	-0.190269	0.849098	0.981867	-0.0223386	0.0144658	-0.290498	0.776971	0.961361	-0.00271897	0.0490914	-0.0824612	0.934659	0.990075
KIF21A	-0.08396	0.0565458	-1.48482	0.137593	0.754474	-0.26309	0.508463	-0.747115	0.471044	0.882902	-0.0792189	0.144069	-1.38279	0.173804	0.845938
KIF22	-0.028112	0.0405865	-0.692645	0.488533	0.926249	-0.0584107	0.0457701	-0.461924	0.653357	0.932645	-0.0246321	0.053941	-0.574794	0.5686	0.95231
KIF24	0.0218349	0.0200978	1.08643	0.277289	0.853284	-0.0943062	0.0400108	-0.925937	0.374828	0.83953	0.0265405	0.00149708	1.2946	0.202964	0.866629
KIF26B	0.0135456	0.0586098	0.231115	0.817225	0.978966	0.131519	0.0857398	0.958347	0.358977	0.832181	-0.0127723	0.143342	-0.197047	0.844711	0.981954
KIF27	0.102919	0.0686246	1.49974	0.133682	0.750827	0.0581192	0.095976	0.303596	0.767239	0.95888	0.109525	0.153605	1.48993	0.143476	0.841909
KIF2A	-0.108447	0.108459	-0.999889	0.317364	0.866804	-0.733532	0.464831	-2.28756	0.0434461	0.558346	-0.0276973	0.426332	-0.240321	0.811213	0.979639
KIF3A	0.103861	0.113758	0.913003	0.361241	0.885743	0.409519	0.669182	1.04629	0.318415	0.81255	0.0756589	0.312129	0.636375	0.527875	0.944869
KIF3B	0.00357761	0.0640915	0.0558203	0.955485	0.995796	0.265722	0.0941221	1.75821	0.107149	0.666726	-0.0539041	0.146708	-0.761676	0.450373	0.93835
KIF3C	0.022369	0.0306828	0.729041	0.465976	0.920507	0.0156904	0.202317	0.0742213	0.942191	0.993673	0.0225128	0.0480547	0.725956	0.471763	0.93835
KIF5A	-0.0311654	0.0450999	-0.691031	0.489546	0.926249	0.00907542	0.279795	0.0361449	0.971828	0.996115	-0.032507	0.0642993	-0.709056	0.482102	0.93835
KIF5B	0.16323	0.114935	1.42019	0.155551	0.768165	0.440254	0.908424	0.92706	0.374271	0.839075	0.145994	0.548859	1.23246	0.224412	0.882021
KIF5C	0.374218	0.179079	2.08968	0.0366462	0.571625	0.832174	0.749915	1.79428	0.100947	0.657076	0.29398	0.628524	1.51431	0.138142	0.837915
KIF6	-0.0132376	0.019128	-0.692051	0.488905	0.926249	-0.0550429	0.0074337	-0.791572	0.445629	0.872427	-0.00981523	0.0204529	-0.493338	0.624261	0.958887
KIF7	0.0775886	0.062303	1.24534	0.213006	0.815915	0.16252	0.155512	0.869481	0.403498	0.853944	0.066973	0.148507	1.01348	0.316447	0.911591
KIF9	-0.0161693	0.0232071	-0.69674	0.485966	0.926249	0.0592049	0.0359438	0.631351	0.540991	0.903507	-0.0210867	0.0214112	-0.880369	0.38351	0.934107
KIF9-AS1	-0.0335232	0.0582962	-0.57505	0.565258	0.941014	0.145905	0.222071	0.654952	0.526202	0.901327	-0.0467136	0.1243	-0.773392	0.443483	0.93835
KIFAP3	-0.0708029	0.168094	-0.421211	0.673601	0.962912	-0.452444	1.15276	-0.93586	0.36988	0.838393	-0.0183212	0.859884	-0.102194	0.919074	0.987556
KIFC2	-0.00722915	0.0612047	-0.118114	0.905977	0.989518	-0.525281	0.274835	-1.70281	0.117346	0.67482	0.0139999	0.133269	0.224192	0.823661	0.980688
KIFC3	-0.0634729	0.082034	-0.773739	0.439085	0.909971	0.350924	0.231262	1.25194	0.237187	0.764113	-0.102291	0.187262	-1.19234	0.239609	0.88478
KIN	0.220061	0.076175	2.88889	0.00386603	0.311833	0.316017	0.0943409	2.20338	0.0503728	0.570506	0.182358	0.229759	2.02837	0.0486886	0.721573
KIRREL3	-0.0333624	0.055819	-0.59769	0.550047	0.937009	-0.497062	0.282119	-1.96946	0.0751672	0.614824	-0.00951416	0.10858	-0.166226	0.868751	0.982876
KIT	-0.0180423	0.0267685	-0.674013	0.500303	0.928267	-0.0472147	0.0131049	-0.639294	0.535961	0.903373	-0.0136304	0.0156458	-0.474571	0.637972	0.959423
KITLG	0.278313	0.131841	2.11098	0.0347743	0.567255	0.774184	0.520371	2.22979	0.0481169	0.570506	0.194766	0.488959	1.36663	0.178781	0.852577
KIZ	-0.0484289	0.0824869	-0.58711	0.55713	0.939537	0.145622	0.347654	0.468696	0.648661	0.930775	-0.0631439	0.196398	-0.738031	0.464469	0.93835
KIZ-AS1	0.0504867	0.0363272	1.38978	0.164596	0.77669	0.11037	0.0221265	1.13553	0.280873	0.78981	0.0407635	0.0504899	1.0408	0.303952	0.908705
KLC1	-0.0472064	0.113412	-0.416238	0.677236	0.963008	0.592315	0.803231	1.44947	0.175601	0.722337	-0.100577	0.477575	-0.851985	0.3989	0.936159
KLC2	0.0125269	0.0443769	0.282284	0.777726	0.976176	-0.240445	0.324034	-0.849128	0.414347	0.860614	0.0188963	0.0626835	0.420553	0.676168	0.965397
KLC4	0.0900065	0.0611883	1.47098	0.141298	0.757052	-0.141421	0.0784078	-0.957987	0.35915	0.832181	0.138014	0.126958	2.05269	0.0461645	0.720798
KLF12	0.330041	0.20591	1.60284	0.108969	0.720898	-0.461922	2.30951	-0.620157	0.548094	0.906265	0.395572	1.71267	1.84623	0.0716868	0.767787
KLF13	0.0524839	0.0706966	0.742381	0.457856	0.915912	-0.183241	0.291936	-0.730152	0.480813	0.886178	0.0728023	0.250653	0.988081	0.328591	0.911591
KLF16	0.00454831	0.0283269	0.160565	0.872436	0.983845	-0.0635941	0.0164447	-0.691836	0.503731	0.894456	0.0116986	0.0228009	0.392887	0.696612	0.968539
KLF3	-0.0192322	0.0879809	-0.218595	0.826966	0.980433	-0.58955	0.493189	-1.83687	0.0938355	0.646065	0.0271057	0.27359	0.296285	0.768426	0.976267
KLF6	-0.0446949	0.156874	-0.28491	0.775713	0.976072	-1.34014	0.82405	-3.17253	0.0091381	0.358107	0.162548	0.919242	0.962067	0.341347	0.917246
KLF7	0.208969	0.133114	1.56984	0.116451	0.734883	-0.78583	0.78285	-1.70124	0.117647	0.67482	0.299066	0.627012	2.15137	0.0370551	0.68888
KLF8	-0.0372049	0.0484222	-0.768344	0.442283	0.911412	-0.039023	0.182435	-0.183832	0.857572	0.975853	-0.0371051	0.0907522	-0.74608	0.459642	0.93835
KLF9	-0.0793004	0.213601	-0.371254	0.710448	0.966927	-0.489575	0.952983	-0.625097	0.544967	0.904695	-0.0463314	1.02459	-0.208683	0.835702	0.981768
KLHDC1	-0.0465319	0.107304	-0.433648	0.664544	0.960743	0.249125	0.495561	0.752986	0.467606	0.881714	-0.0812873	0.407743	-0.716597	0.477462	0.93835
KLHDC10	0.0982432	0.10726	0.915931	0.359703	0.883755	0.459209	0.593742	1.31069	0.21711	0.753442	0.0609125	0.478401	0.540626	0.59153	0.957028
KLHDC2	-0.150327	0.0720117	-2.08754	0.0368395	0.571625	-0.414951	0.0719623	-3.28891	0.0074484	0.355407	-0.0224657	0.329716	-0.256164	0.799035	0.979639
KLHDC3	-0.0523124	0.062218	-0.840791	0.400465	0.899452	-0.0219267	0.270645	-0.0853446	0.933558	0.99313	-0.0542054	0.132968	-0.845284	0.402589	0.936159
KLHDC4	-0.0513789	0.0581414	-0.883688	0.376864	0.890011	0.0217996	0.178159	0.109419	0.914883	0.989135	-0.0581913	0.104256	-0.957291	0.343724	0.918035
KLHDC8A	-0.000886009	0.0119276	-0.0742821	0.940786	0.993928	-0.01914	0.00806343	-0.257513	0.801653	0.965127	-0.000403494	0.00197175	-0.0333901	0.973517	0.99425
KLHDC8B	-0.0578389	0.0848919	-0.681324	0.495667	0.928267	-0.47735	0.415711	-1.56741	0.145851	0.697026	-0.0224964	0.184276	-0.254497	0.800314	0.979639
KLHDC9	0.00379084	0.0166747	0.227341	0.820158	0.979816	-0.0243428	0.0104135	-0.342547	0.738503	0.951012	0.00543006	0.00873913	0.316555	0.753099	0.9751
KLHL1	0.0080247	0.0127408	0.629842	0.528798	0.934002	-0.104712	0.0519986	-0.832391	0.423322	0.864098	0.00919312	0.0048529	0.717839	0.476704	0.93835
KLHL11	-0.0588761	0.02076	-2.83603	0.00456784	0.321575	-0.105735	-0.0195866	-1.63258	0.131518	0.686685	-0.0535101	0.0215286	-2.44155	0.0187744	0.684376
KLHL12	-0.0337139	0.048767	-0.691325	0.489361	0.926249	-0.365054	0.0485663	-3.07757	0.0108028	0.374594	0.0336833	0.105214	0.629624	0.532242	0.944869
KLHL13	-0.0226744	0.0867416	-0.261402	0.793783	0.976996	-0.385753	0.465018	-1.0875	0.300631	0.798589	0.000418422	0.199535	0.00467733	0.996289	0.999449
KLHL15	-0.0991147	0.0444092	-2.23185	0.0256246	0.54169	-0.286594	0.133968	-1.62972	0.13192	0.687072	-0.0863442	0.0699033	-1.88127	0.0666554	0.767787
KLHL17	0.038815	0.0417973	0.928648	0.353071	0.88218	0.0264709	0.0528905	0.209655	0.837863	0.972869	0.0403342	0.065979	0.910587	0.367544	0.929889
KLHL18	0.0797872	0.0664649	1.20044	0.229968	0.828294	-0.271712	0.285604	-0.902136	0.386781	0.846753	0.0977809	0.137919	1.4349	0.158486	0.844502
KLHL2	0.0418533	0.0694101	0.602985	0.546519	0.935971	-0.440478	0.291524	-1.7355	0.111015	0.669658	0.0808434	0.205666	1.12032	0.268741	0.896322
KLHL20	0.0842772	0.087736	0.960577	0.336765	0.869038	0.547488	0.388056	1.68789	0.120237	0.676946	0.0477118	0.296482	0.52354	0.603262	0.958887
KLHL21	0.0170994	0.0721916	0.236862	0.812764	0.978419	-0.217306	0.203178	-0.982152	0.347645	0.825906	0.0450276	0.169097	0.589588	0.558525	0.94947
KLHL22	0.086534	0.0725453	1.19283	0.232937	0.82917	0.23116	0.0990907	1.29056	0.223961	0.755503	0.0581539	0.247963	0.732929	0.467543	0.93835
KLHL23	0.116991	0.176985	0.661019	0.5086	0.929505	0.500365	1.06187	0.920961	0.377306	0.84122	0.0714788	1.32413	0.381839	0.704444	0.96869
KLHL24	0.278996	0.131682	2.11871	0.0341152	0.565586	0.508841	1.10596	1.04193	0.320345	0.813878	0.260975	0.76803	1.90845	0.0629624	0.759687
KLHL25	-0.00576098	0.0394083	-0.146187	0.883774	0.986762	-0.0565331	0.0434219	-0.538112	0.601479	0.925655	0.00255278	0.0845089	0.0600478	0.952393	0.991564
KLHL26	-0.0799294	0.0386031	-2.07055	0.0384013	0.578612	-0.152342	0.0100681	-1.91624	0.0823312	0.631264	-0.0575885	0.0491976	-1.30414	0.200131	0.866629
KLHL28	-0.19214	0.108197	-1.77583	0.0757616	0.671056	-0.370923	0.308106	-1.35293	0.203887	0.743492	-0.159158	0.352971	-1.3516	0.183507	0.855292
KLHL29	0.113131	0.190767	0.593029	0.553162	0.938377	0.609411	0.843214	1.46992	0.170062	0.720203	-0.0201691	0.65459	-0.0938685	0.925729	0.987647
KLHL3	-0.0395883	0.0299374	-1.32237	0.186045	0.803837	-0.40188	0.197353	-1.7157	0.114897	0.673728	-0.033572	0.0341871	-1.11221	0.272256	0.897086
KLHL32	-0.0319651	0.0301803	-1.05914	0.289537	0.859899	-0.214319	0.0895642	-1.61168	0.135844	0.6873	-0.0220622	0.0392412	-0.711936	0.480315	0.93835
KLHL35	-0.00404552	0.0106969	-0.378195	0.705286	0.966927	0.0864399	0.00709108	1.26004	0.234162	0.762793	-0.00630042	0.00124638	-0.58179	0.563719	0.951075
KLHL36	0.0196588	0.0930254	0.211328	0.832631	0.981064	-0.500438	0.418696	-1.66659	0.124258	0.680689	0.0748746	0.320275	0.765285	0.448244	0.93835
KLHL4	0.0261449	0.0221773	1.17891	0.238436	0.831902	0.0601944	0.0128559	0.762846	0.461992	0.880215	0.0232246	0.0287452	1.00502	0.320461	0.911591
KLHL42	0.0740998	0.121453	0.610112	0.541788	0.934685	-0.102764	0.61756	-0.280634	0.784315	0.963264	0.0959609	0.380542	0.745383	0.460059	0.93835
KLHL5	-0.0350561	0.16501	-0.212448	0.831757	0.981064	-1.17686	0.686144	-2.58123	0.0259834	0.481449	0.137048	0.831876	0.774241	0.442987	0.93835
KLHL7	-0.0729404	0.0713338	-1.02252	0.306534	0.859899	0.963937	0.414073	3.08165	0.0107254	0.374178	-0.129823	0.143424	-1.77198	0.0834193	0.777003
KLHL8	0.0255785	0.0488469	0.523646	0.600525	0.950959	-0.0964605	0.284732	-0.367553	0.720351	0.948236	0.029958	0.115553	0.602587	0.54992	0.947243
KLHL9	-0.066554	0.0766075	-0.868766	0.384975	0.891694	-0.404896	0.0834347	-2.3878	0.0365196	0.537948	0.0202127	0.193265	0.235386	0.815016	0.979639
KLKB1	-0.0674848	0.044682	-1.51033	0.130958	0.745994	-0.172724	0.0505487	-1.19598	0.257454	0.775889	-0.0563447	0.0712354	-1.19914	0.236979	0.88478
KLRD1	0.00817077	0.0321949	0.253791	0.799657	0.977476	0.00446705	0.0390174	0.0473708	0.963081	0.995091	0.00865944	0.0376054	0.252808	0.801711	0.979639
KLRG1	-0.0793489	0.0547393	-1.44958	0.147176	0.763617	-0.125525	0.121172	-0.671898	0.51585	0.89799	-0.0750123	0.0961463	-1.31021	0.197017	0.866629
KMT2A	0.0357463	0.175592	0.203576	0.838685	0.981246	1.06435	1.62495	2.00425	0.0707286	0.608075	-0.0905166	1.20488	-0.486499	0.629062	0.958887
KMT2B	0.028847	0.0929976	0.310191	0.756415	0.973614	-0.160711	0.245198	-0.609603	0.554809	0.908388	0.0557871	0.21853	0.561315	0.577478	0.95483
KMT2C	-0.0708615	0.186748	-0.379451	0.704353	0.966927	0.539531	1.72725	0.998901	0.339666	0.822733	-0.153736	1.5299	-0.77246	0.444029	0.93835
KMT2D	0.103236	0.0686067	1.50476	0.132387	0.748025	0.427312	0.197673	1.90148	0.0844029	0.634484	0.0699273	0.147984	0.970589	0.337132	0.913994
KMT2E	0.387132	0.194786	1.98747	0.0468702	0.597304	0.883214	1.43862	1.62775	0.132547	0.6873	0.313743	1.44834	1.50334	0.139995	0.837915
KMT5A	-0.0434807	0.0599953	-0.724735	0.468615	0.921055	-0.153816	0.0990354	-1.01696	0.331546	0.820981	-0.0228789	0.108347	-0.350062	0.727986	0.971192
KMT5B	0.179483	0.117736	1.52445	0.127397	0.741654	0.527868	0.880513	1.1809	0.263149	0.7793	0.153513	0.508164	1.25783	0.215181	0.873052
KMT5C	-0.00787137	0.024028	-0.327591	0.743221	0.97292	0.280639	0.0281434	3.2526	0.0079089	0.355407	-0.0321275	0.0264845	-1.28419	0.20589	0.869125
KNDC1	-0.00273394	0.027742	-0.0985488	0.921497	0.991132	-0.0149544	0.0955557	-0.103771	0.919264	0.991014	-0.00226363	0.0248349	-0.0800698	0.936579	0.990579
KNOP1	0.024978	0.0916626	0.272499	0.785238	0.976176	0.152437	0.138732	0.853173	0.412085	0.860202	-0.0205521	0.27634	-0.19246	0.84828	0.981954
KNSTRN	0.00914201	0.0190296	0.480409	0.630936	0.955733	0.0586238	-0.00218518	0.905256	0.385199	0.845709	0.00446552	0.0154233	0.224301	0.823576	0.980688
KNTC1	-0.0269171	0.0227268	-1.18438	0.236263	0.831902	0.0744187	-0.00950939	1.05393	0.315063	0.809808	-0.038628	0.024498	-1.60923	0.114819	0.816957
KPNA1	-0.20947	0.13541	-1.54693	0.12188	0.73692	0.870749	0.884418	1.6372	0.13054	0.685215	-0.284346	0.745153	-2.03068	0.0484433	0.721573
KPNA2	-0.020302	0.0321508	-0.631463	0.527738	0.933692	0.0691152	0.0555289	0.626177	0.544285	0.904425	-0.0285921	0.0354861	-0.850749	0.400029	0.936159
KPNA3	0.0432481	0.116801	0.370272	0.71118	0.966927	-0.238145	0.52815	-0.716469	0.488883	0.888513	0.0828904	0.381204	0.664413	0.509942	0.939448
KPNA4	-0.0748236	0.134149	-0.557764	0.577006	0.943537	-0.315465	0.749221	-0.729334	0.48141	0.886178	-0.049213	0.528925	-0.348763	0.728954	0.971405
KPNA5	-0.0150404	0.153846	-0.0977626	0.922121	0.991132	-0.243074	0.461366	-0.770094	0.457737	0.877137	0.056012	0.743444	0.317904	0.752082	0.974865
KPNA6	-0.206264	0.114757	-1.79741	0.0722713	0.665687	-0.461575	0.635712	-1.15344	0.273766	0.786519	-0.183387	0.479488	-1.53093	0.133045	0.837915
KPNB1	-0.0346163	0.126423	-0.273814	0.784228	0.976176	0.492925	0.582535	1.16766	0.268227	0.783077	-0.0865905	0.555891	-0.653492	0.516887	0.940155
KPTN	-0.0138834	0.0203321	-0.682833	0.494712	0.928263	0.158162	0.0436424	1.41094	0.186581	0.730286	-0.0197361	0.0149405	-0.954583	0.345076	0.919349
KRAS	0.211674	0.0885679	2.38996	0.0168501	0.479835	0.0287824	0.22993	0.111323	0.913414	0.988762	0.235989	0.303827	2.50329	0.0161452	0.658735
KRBA1	-0.00347066	0.0301265	-0.115203	0.908284	0.98993	-0.0900968	0.00221948	-1.3416	0.207353	0.745683	0.0183547	0.0278054	0.544509	0.589421	0.957028
KRBOX4	0.142528	0.09249	1.54101	0.123314	0.738576	-0.511872	0.33335	-1.87245	0.0884192	0.636124	0.227119	0.234122	2.3108	0.02566	0.687975
KRCC1	-0.0719555	0.0946021	-0.760612	0.446889	0.91311	0.199824	0.545099	0.566949	0.582411	0.919039	-0.0930556	0.277822	-0.947557	0.348603	0.921428
KREMEN1	0.020629	0.0430999	0.478633	0.6322	0.956372	-0.0718969	0.0818758	-0.513503	0.618004	0.929142	0.0303144	0.0701472	0.669199	0.506914	0.939448
KRI1	-0.0155908	0.0476123	-0.327452	0.743326	0.97292	0.0250902	0.137458	0.138245	0.892606	0.982881	-0.0185974	0.0784479	-0.376921	0.70807	0.96869
KRIT1	0.0071555	0.115596	0.061901	0.950642	0.995548	-0.366334	0.667347	-0.981739	0.347687	0.825906	0.0468029	0.508471	0.384967	0.702142	0.96869
KRR1	-0.0753321	0.0662089	-1.13779	0.255207	0.838836	0.146999	0.22257	0.61237	0.553045	0.907223	-0.0936381	0.155307	-1.35942	0.181035	0.852919
KRT10	-0.10445	0.0915459	-1.14096	0.253888	0.838836	0.430713	0.394163	1.34767	0.205521	0.74468	-0.152284	0.2516	-1.59377	0.118248	0.818324
KRTAP5-AS1	-0.000275969	0.0142077	-0.0194239	0.984503	0.998284	-0.0767073	0.0253267	-0.886951	0.394544	0.849947	0.001844	0.0078571	0.128025	0.898721	0.986531
KSR1	0.213715	0.192169	1.11212	0.266086	0.846363	1.0172	1.16652	1.98732	0.0730015	0.61288	0.0818729	0.98614	0.394878	0.694867	0.968354
KSR2	-0.0520835	0.0528678	-0.985166	0.324543	0.86827	-0.266281	0.30099	-0.946931	0.364505	0.836883	-0.0442351	0.122377	-0.821792	0.415688	0.936159
KTN1	0.119404	0.192678	0.619709	0.535449	0.934444	0.251616	1.80369	0.416111	0.685527	0.939033	0.104463	1.67889	0.513906	0.609925	0.958887
KTN1-AS1	0.0702082	0.0724111	0.969578	0.332257	0.868418	0.190372	0.198474	0.88096	0.397637	0.851377	0.0550092	0.157247	0.715759	0.477975	0.93835
KXD1	0.111634	0.0737702	1.51327	0.130211	0.744915	0.0329696	0.152847	0.178759	0.861432	0.975853	0.126616	0.186685	1.57308	0.122964	0.827334
KY	0.011663	0.0142251	0.81989	0.412279	0.902491	-0.0569891	0.0230191	-0.676553	0.513005	0.89673	0.0136784	0.00784371	0.947756	0.348502	0.921428
KYAT1	0.102493	0.0590178	1.73664	0.0824504	0.675377	0.0232082	0.122001	0.136294	0.894111	0.983193	0.113317	0.159053	1.80104	0.0786489	0.771974
KYAT3	-0.057485	0.077809	-0.738796	0.460031	0.916909	-0.164904	0.326329	-0.508249	0.621561	0.929142	-0.0509302	0.190186	-0.635453	0.52847	0.944869
L1CAM	-0.0101169	0.0191199	-0.529126	0.596718	0.950411	0.00100704	0.0301438	0.0105217	0.991798	0.998424	-0.0105792	0.0038796	-0.542156	0.590528	0.957028
L2HGDH	0.0424	0.0636719	0.665914	0.505466	0.929152	-0.209876	0.258051	-0.799846	0.441142	0.870961	0.058184	0.0903175	0.886497	0.380459	0.934107
L3HYPDH	-0.0435981	0.0787403	-0.553695	0.579788	0.945095	-0.120564	0.221526	-0.551439	0.592542	0.921755	-0.0321275	0.121135	-0.380639	0.705602	0.96869
L3MBTL1	-0.0726637	0.0543558	-1.33682	0.181283	0.799739	-0.0747136	0.0471421	-0.70312	0.496948	0.891642	-0.0719372	0.110516	-1.13719	0.261699	0.895664
L3MBTL2	0.00459674	0.0547126	0.0840162	0.933044	0.993495	-0.295033	0.162159	-1.57026	0.145127	0.697026	0.0323583	0.118775	0.565792	0.57445	0.953195
L3MBTL3	-0.0282878	0.0546067	-0.518028	0.604439	0.951425	0.361413	0.148502	1.7634	0.106235	0.663925	-0.058066	0.110512	-1.02491	0.311085	0.909414
L3MBTL4	-0.122583	0.181483	-0.675452	0.499389	0.928267	0.79334	1.03039	1.45153	0.175226	0.722337	-0.236083	0.719033	-1.22705	0.22678	0.882021
LACTB	0.0547136	0.0592997	0.922663	0.356183	0.883456	0.551911	0.149947	2.58243	0.0259286	0.481449	0.0132427	0.139055	0.214549	0.831124	0.981768
LACTB2	0.00776773	0.0291618	0.266367	0.789956	0.976521	0.080733	0.00783126	1.14279	0.277904	0.788955	-0.00721884	0.0416246	-0.22547	0.822672	0.980688
LAGE3	0.015125	0.0383788	0.394099	0.693508	0.966728	0.0784435	0.0810477	0.477653	0.642476	0.930464	0.0114673	0.0559117	0.290519	0.772803	0.976358
LAMA1	0.0401185	0.0279792	1.43387	0.15161	0.765424	0.0616611	-0.00590903	0.989139	0.344369	0.823495	0.034684	0.0482505	1.10776	0.274068	0.897086
LAMA2	0.0272072	0.337997	0.0804953	0.935843	0.993495	-1.20722	4.86978	-1.30772	0.218206	0.753442	0.218305	4.40124	0.60103	0.550947	0.947243
LAMA3	0.0188944	0.0169724	1.11324	0.265604	0.846363	-0.260121	0.0685342	-2.15444	0.0548233	0.579869	0.0245191	0.0108479	1.4303	0.159792	0.844502
LAMA4	0.101372	0.209322	0.484285	0.628183	0.954561	-0.166304	1.69292	-0.306029	0.765395	0.95888	0.148007	1.68757	0.652516	0.517511	0.940155
LAMA5	0.00705829	0.0458325	0.154002	0.877608	0.984809	0.0588027	0.109419	0.32689	0.750037	0.954161	0.00346603	0.0900277	0.0731281	0.94204	0.99105
LAMB1	-0.273186	0.107232	-2.54761	0.0108465	0.415427	-0.27395	0.187038	-1.30278	0.219905	0.753442	-0.272918	0.190186	-2.18931	0.0354808	0.68888
LAMC1	-0.238349	0.191378	-1.24543	0.212972	0.815915	-1.43962	1.062	-3.18165	0.00891131	0.358107	0.0233704	0.883453	0.110656	0.912427	0.987556
LAMP1	-0.0537008	0.129101	-0.415959	0.67744	0.963008	1.22701	0.571775	3.46407	0.00548392	0.327674	-0.249896	0.623312	-1.80251	0.0784134	0.771974
LAMP2	0.0910264	0.089831	1.01331	0.310913	0.860763	0.223456	0.162102	1.08309	0.302499	0.799176	0.060047	0.25372	0.601755	0.550468	0.947243
LAMP5	-0.0247667	0.0181613	-1.36371	0.17266	0.787355	0.114124	0.106699	0.541779	0.599037	0.924893	-0.0258068	0.0160857	-1.41569	0.164005	0.844738
LAMTOR1	0.11417	0.0929764	1.22794	0.219469	0.82114	0.17715	0.305854	0.640317	0.535396	0.903373	0.106151	0.323613	1.07529	0.288186	0.902256
LAMTOR2	-0.0528064	0.0324794	-1.62584	0.103983	0.715368	0.12121	0.0956192	0.841544	0.418398	0.862778	-0.0621292	0.0604698	-1.86361	0.0691522	0.767787
LAMTOR3	0.0440166	0.0386053	1.14017	0.254215	0.838836	-0.0395706	0.138422	-0.208125	0.839028	0.972901	0.047611	0.0365651	1.20758	0.235214	0.88478
LAMTOR4	0.0213699	0.0964791	0.221497	0.824705	0.980433	-0.326004	0.3747	-0.950633	0.362705	0.834762	0.0512274	0.281425	0.509523	0.612967	0.958887
LAMTOR5	0.053677	0.0980406	0.547497	0.584037	0.94746	0.128567	0.23678	0.534668	0.603778	0.925672	0.0387455	0.269243	0.360859	0.719956	0.970022
LANCL1	0.08814	0.0860756	1.02398	0.305843	0.859899	0.241321	0.517771	0.703873	0.496498	0.891599	0.0778352	0.264539	0.875302	0.386229	0.934107
LANCL1-AS1	-0.0449657	0.0478881	-0.938974	0.347744	0.877899	-0.118132	0.0315704	-1.24759	0.238714	0.765429	-0.0198195	0.101719	-0.357039	0.722793	0.970354
LANCL2	0.0669935	0.0594925	1.12608	0.260131	0.843433	-0.0372965	0.188886	-0.157517	0.877762	0.980775	0.074021	0.118049	1.20429	0.235004	0.88478
LAP3	0.0518026	0.0594609	0.871204	0.383643	0.891205	0.0331866	0.202494	0.158314	0.877126	0.980775	0.0534315	0.121468	0.86169	0.393595	0.936159
LAPTM4A	-0.118737	0.137152	-0.865733	0.386637	0.891694	-0.756827	0.564658	-2.10156	0.0600532	0.584402	-0.0104864	0.604261	-0.0706964	0.943964	0.99105
LAPTM4B	-0.132189	0.058227	-2.27024	0.0231929	0.528578	0.412467	0.153295	1.88362	0.0869731	0.636124	-0.17363	0.122601	-2.8746	0.00624354	0.578505
LARGE1	0.254654	0.180377	1.41178	0.158014	0.772085	-0.44567	1.63188	-0.743192	0.473319	0.883987	0.32432	1.12596	1.71474	0.0935273	0.790855
LARP1	0.120175	0.118625	1.01306	0.311032	0.860881	-0.20184	0.52097	-0.533931	0.604271	0.925783	0.155348	0.511226	1.24342	0.220391	0.876612
LARP1B	0.0965833	0.110696	0.872511	0.38293	0.890424	0.94378	0.606241	2.21474	0.0493908	0.570506	0.0352791	0.431014	0.307762	0.759736	0.97584
LARP4	-0.0319578	0.0901192	-0.354616	0.722877	0.96883	0.048771	0.366587	0.127762	0.9007	0.986571	-0.0367226	0.329097	-0.395971	0.694067	0.968215
LARP4B	0.122157	0.136952	0.891968	0.37241	0.888473	1.06342	0.894008	2.10655	0.0595402	0.584387	0.0473772	0.746118	0.332966	0.740763	0.974168
LARP6	0.0870958	0.0470426	1.85143	0.0641084	0.638445	0.108115	0.134151	0.613182	0.552444	0.907223	0.0854848	0.0813482	1.75131	0.086959	0.784747
LARP7	0.0475905	0.113094	0.420806	0.673897	0.962912	-0.230329	0.590644	-0.60746	0.556179	0.908823	0.0747297	0.442752	0.6307	0.531544	0.944869
LARS	0.0423952	0.101099	0.419343	0.674965	0.962912	-0.248316	0.286616	-0.852538	0.412535	0.860406	0.0822176	0.394368	0.762677	0.449782	0.93835
LARS2	0.0658947	0.0603159	1.09249	0.274616	0.852166	-0.164122	0.334858	-0.570509	0.580079	0.918658	0.0764711	0.150323	1.23966	0.221762	0.878519
LAS1L	-0.0678914	0.0424205	-1.60044	0.109502	0.720898	-0.0653414	0.0955235	-0.435235	0.672014	0.936167	-0.0681126	0.0669521	-1.54022	0.130768	0.836171
LASP1	0.0122991	0.0796246	0.154464	0.877244	0.984595	-1.17272	0.473082	-3.03332	0.0116805	0.379569	0.0647908	0.266933	0.796259	0.430216	0.938138
LAT	0.0451528	0.0252547	1.7879	0.0737927	0.667656	0.0534212	0.0108846	0.635985	0.53811	0.903373	0.0443311	0.00845702	1.67414	0.102999	0.809375
LAT2	0.05061	0.0190209	2.66075	0.0077967	0.367933	0.0826605	0.043576	0.835781	0.421393	0.864098	0.049379	0.0200235	2.54757	0.0144705	0.65808
LATS1	-0.0642074	0.108347	-0.592609	0.553443	0.938377	-0.804762	0.554036	-2.25673	0.0459153	0.567567	0.0111074	0.403991	0.0976707	0.922644	0.987556
LBH	-0.0121999	0.127941	-0.0953552	0.924033	0.991381	-0.95269	0.51072	-2.57685	0.0261853	0.482509	0.115752	0.505553	0.848826	0.400637	0.936159
LBR	0.0370386	0.103058	0.359394	0.7193	0.968485	0.119838	0.115027	0.622246	0.546771	0.90535	0.003815	0.399727	0.0312718	0.975196	0.99425
LCA5	-0.0351183	0.0784526	-0.447637	0.654416	0.959638	-0.387729	0.191385	-1.77591	0.104063	0.660335	0.0171623	0.19848	0.204149	0.839192	0.981768
LCLAT1	0.169829	0.134662	1.26115	0.207254	0.812035	-0.133251	0.623697	-0.295918	0.772939	0.960962	0.199596	0.56674	1.41437	0.164388	0.844738
LCMT1	-0.102688	0.0727412	-1.41169	0.158042	0.772085	-0.211873	0.437346	-0.685943	0.507191	0.895859	-0.0962767	0.214038	-1.28633	0.205151	0.868367
LCNL1	0.0192347	0.0310645	0.619185	0.535795	0.934444	-0.0449363	0.200744	-0.216073	0.832951	0.972074	0.0206991	0.0281788	0.658851	0.513946	0.940155
LCOR	-0.117308	0.165246	-0.709899	0.477767	0.925689	-0.347259	0.956331	-0.747369	0.470897	0.882902	-0.0840122	0.878191	-0.47517	0.637049	0.959423
LCORL	0.300314	0.116556	2.57656	0.009979	0.407933	1.78886	0.593474	5.03786	0.000404817	0.100703	0.120556	0.579725	0.977007	0.333982	0.911591
LDAH	-0.00871778	0.112777	-0.0773012	0.938384	0.993506	-0.301458	0.602843	-0.803776	0.438964	0.870271	0.0203825	0.398138	0.172369	0.863949	0.982487
LDB1	-0.256424	0.0614989	-4.16958	3.05167e-05	0.0369013	-0.179561	0.155755	-0.857374	0.409973	0.857645	-0.263678	0.133367	-4.0985	0.000178889	0.476297
LDB2	0.0469167	0.203249	0.230833	0.817445	0.978978	-0.317834	1.71731	-0.578667	0.574717	0.916438	0.104788	1.40006	0.478967	0.634367	0.959423
LDB3	-0.00334997	0.0321756	-0.104115	0.917078	0.990572	0.434496	0.102696	2.40349	0.0355284	0.531934	-0.0176742	0.0368161	-0.540533	0.591744	0.957028
LDHA	0.113763	0.122125	0.931524	0.351583	0.881923	0.198737	0.427473	0.657562	0.524566	0.901327	0.0971807	0.392456	0.727889	0.470591	0.93835
LDHB	0.127306	0.124967	1.01872	0.308336	0.859899	0.296313	0.597619	0.847781	0.414927	0.860614	0.102534	0.742843	0.766252	0.447675	0.93835
LDLR	0.0630677	0.0463251	1.36141	0.173383	0.788303	0.0086099	0.104491	0.0589885	0.954037	0.995091	0.0691679	0.0762849	1.4159	0.163943	0.844738
LDLRAD3	0.274529	0.178606	1.53706	0.124278	0.739143	0.601104	1.54947	1.15626	0.272475	0.785788	0.230824	1.17166	1.2137	0.231429	0.884739
LDLRAD4	-0.0526939	0.0747443	-0.704989	0.480817	0.926249	-0.671105	0.25774	-2.21108	0.0497049	0.570506	-0.0127701	0.152226	-0.16559	0.869249	0.983124
LDOC1	-0.0450661	0.0211738	-2.12838	0.0333052	0.564692	-0.0272886	0.0523917	-0.235076	0.818574	0.96846	-0.0456779	0.0150519	-2.12109	0.039666	0.69871
LEKR1	-0.0339228	0.0276783	-1.22561	0.220346	0.82114	-0.0722291	0.047153	-0.676912	0.512786	0.89673	-0.0311594	0.0421371	-1.08724	0.282935	0.90107
LEMD2	-0.0729528	0.0774149	-0.942361	0.346008	0.876388	-0.195759	0.178335	-0.951833	0.362124	0.834382	-0.0526806	0.253368	-0.630448	0.531708	0.944869
LEMD3	0.172999	0.104915	1.64895	0.0991584	0.704831	0.607792	0.474171	1.86364	0.0898679	0.640721	0.122809	0.431326	1.10834	0.273821	0.897086
LENG8	-0.260385	0.117509	-2.21588	0.0266997	0.54708	-1.064	0.673494	-2.67465	0.0220296	0.45927	-0.183562	0.566996	-1.49241	0.142827	0.841909
