## Supplementary material for "Single-cell multi-cohort dissection of the schizophrenia transcriptome": TableS4_DE_genes_merged_tables (part 43 of 43)

### Sheet: Pericytes (continued)
gene	Meta_logFC	Meta_se	Meta_tstat	Meta_P.Value	Meta_adj.P.Val	McLean_logFC	McLean_AveExpr	McLean_t	McLean_p_val	McLean_p_adj.loc	MtSinai_logFC	MtSinai_AveExpr	MtSinai_t	MtSinai_p_val	MtSinai_p_adj.loc
LENG8-AS1	-0.0581605	0.0502615	-1.15716	0.247208	0.833475	0.0546888	0.108537	0.303386	0.767395	0.95888	-0.0676734	0.0960325	-1.29303	0.202843	0.866629
LEO1	-0.0142262	0.0670049	-0.212316	0.831861	0.981064	-0.0406201	0.0846172	-0.275308	0.788307	0.963264	-0.00736845	0.110656	-0.0979748	0.922442	0.987556
LEPR	-0.00199561	0.0664514	-0.0300311	0.976042	0.997255	-0.453929	0.150883	-2.38364	0.0367872	0.539688	0.0606622	0.175079	0.8555	0.396974	0.936159
LEPROTL1	0.061696	0.0582398	1.05934	0.289443	0.859899	0.254769	0.191405	1.24168	0.240635	0.76595	0.0447773	0.163101	0.737221	0.464956	0.93835
LETM1	-0.00201417	0.0403001	-0.0499794	0.960139	0.99648	-0.128049	0.115559	-0.827511	0.425829	0.864978	0.00715645	0.0750538	0.171451	0.864666	0.982487
LETM2	-0.0137534	0.016471	-0.835006	0.403715	0.899452	0.055448	0.0207072	0.626437	0.544121	0.904425	-0.0162356	0.00959316	-0.968492	0.338166	0.914902
LETMD1	-0.0987348	0.070892	-1.39275	0.163695	0.77571	-0.56577	0.37406	-1.89021	0.0860168	0.636124	-0.0709788	0.204949	-0.972737	0.336076	0.913994
LGALS1	0.169429	0.180532	0.938496	0.34799	0.877899	0.673029	1.18277	1.29885	0.221204	0.753442	0.0998546	1.41801	0.518457	0.606774	0.958887
LGALS8	0.140987	0.065946	2.13791	0.0325241	0.559601	0.0684669	0.126882	0.377618	0.713075	0.948236	0.152043	0.132448	2.14766	0.0373673	0.689121
LGALSL	0.0947366	0.0372146	2.54569	0.0109063	0.415427	0.0672531	0.0924197	0.460576	0.654294	0.932645	0.0966457	0.0543432	2.51123	0.0158324	0.65808
LGI1	0.0605895	0.0536387	1.12959	0.258651	0.842203	0.043484	0.101439	0.292696	0.775335	0.961327	0.0631535	0.0965594	1.09797	0.278273	0.898438
LGI2	-0.000670385	0.0118245	-0.0566948	0.954788	0.995796	0.0361738	0.0219878	0.365711	0.721686	0.948236	-0.00120454	0.00261922	-0.101138	0.919907	0.987556
LGI3	-0.0100344	0.0198183	-0.506318	0.612634	0.952452	-0.0809523	0.0668773	-0.606138	0.557024	0.90886	-0.00843759	0.029034	-0.421033	0.675809	0.965397
LGI4	-0.112345	0.0725	-1.54958	0.121242	0.735664	-0.666078	0.227234	-2.35647	0.0385803	0.545585	-0.0733501	0.159343	-0.977879	0.333555	0.911591
LGMN	-0.0840561	0.0763758	-1.10056	0.271088	0.849938	-0.0734041	0.350533	-0.256264	0.802592	0.965162	-0.0848714	0.241827	-1.071	0.290089	0.902256
LGR4	0.00230515	0.0424194	0.0543418	0.956663	0.995899	0.122426	0.197535	0.569463	0.580764	0.918673	-0.0025609	0.0760856	-0.059184	0.953077	0.991564
LGR5	0.01844	0.0160494	1.14895	0.250576	0.836948	0.0318645	0.00171522	0.485613	0.63693	0.929142	0.0175858	0.0110464	1.06244	0.293912	0.903476
LHFPL2	0.13536	0.0865679	1.56363	0.117905	0.735341	-0.319828	0.505664	-0.917829	0.37887	0.841828	0.165301	0.326507	1.84963	0.0711854	0.767787
LHFPL3	0.14461	0.0585612	2.46938	0.0135346	0.441058	0.24764	0.232699	0.96968	0.353549	0.828859	0.138892	0.114154	2.30854	0.0257964	0.687975
LHFPL4	0.0155684	0.0215751	0.721589	0.470547	0.921719	0.0175664	0.0859278	0.127503	0.9009	0.986611	0.0155182	0.0282177	0.710387	0.481265	0.93835
LHFPL5	-0.0146536	0.0126571	-1.15773	0.246973	0.833475	-0.0184369	0.0167752	-0.214573	0.834123	0.972257	-0.0145697	0.0026343	-1.13855	0.26114	0.895664
LHPP	-0.00789897	0.0589956	-0.133891	0.893489	0.988414	-0.214579	0.160437	-1.12682	0.284308	0.790613	0.0140438	0.12254	0.226337	0.822003	0.980688
LHX2	-0.0451215	0.0185722	-2.42951	0.0151192	0.462232	-0.14315	0.0605648	-1.30054	0.220455	0.753442	-0.0422488	0.00866573	-2.24222	0.03011	0.687975
LHX6	0.0024721	0.0119915	0.206154	0.836671	0.981076	-0.042449	0.0266891	-0.480031	0.640838	0.930197	0.00331361	0.00142472	0.273777	0.785555	0.979051
LIAS	-0.0129612	0.0557824	-0.232353	0.816264	0.978949	-0.149991	0.106768	-0.92383	0.375876	0.840294	0.00537962	0.130106	0.0905685	0.928252	0.988342
LIFR	0.0579859	0.0568054	1.02078	0.307359	0.859899	-0.71682	0.177808	-3.12281	0.00997444	0.363659	0.108532	0.106912	1.85117	0.0709595	0.767787
LIFR-AS1	0.00325819	0.0418084	0.0779315	0.937883	0.993495	-0.00907477	0.00102275	-0.118793	0.907633	0.987957	0.00853195	0.000982763	0.170796	0.865715	0.982487
LIG1	0.0213055	0.0463695	0.459472	0.645895	0.958839	-0.105919	0.0743973	-0.86288	0.407068	0.856004	0.042482	0.0550396	0.848281	0.401841	0.936159
LIG3	0.00682593	0.0342802	0.199121	0.842168	0.981867	-0.35853	0.0347545	-3.49003	0.00524294	0.327674	0.0526064	0.0613284	1.44664	0.155184	0.842294
LIG4	0.0361825	0.0459369	0.787657	0.430898	0.906462	0.176559	0.0699865	1.20061	0.25573	0.774261	0.021004	0.0639784	0.434355	0.666297	0.964407
LIMA1	0.0816832	0.133788	0.61054	0.541504	0.934685	-0.105438	0.554721	-0.309365	0.762922	0.95746	0.11577	0.552036	0.795863	0.430444	0.938138
LIMCH1	0.0822242	0.05576	1.47461	0.140318	0.757052	-0.477934	0.731982	-1.09447	0.2977	0.797228	0.0915089	0.126079	1.62769	0.110832	0.812874
LIMD1	0.0420476	0.0629901	0.667527	0.504436	0.92891	-0.246258	0.0817688	-1.90803	0.0834779	0.631547	0.132193	0.126106	1.83171	0.0738641	0.767787
LIMK1	-0.0238001	0.0355479	-0.66952	0.503164	0.928267	-0.251894	0.0875669	-1.72623	0.112932	0.67331	-0.00940955	0.0457342	-0.256726	0.798653	0.979639
LIMK2	-0.0412078	0.0620724	-0.663868	0.506775	0.92923	0.300769	0.175037	1.20143	0.255422	0.774261	-0.0636096	0.186785	-0.992765	0.326329	0.911591
LIMS1	0.132677	0.147271	0.900904	0.367639	0.887488	0.44376	0.830951	0.947002	0.36447	0.836883	0.0985828	1.0357	0.635478	0.528454	0.944869
LIN28B	0.00851764	0.0132258	0.644018	0.519564	0.932681	-0.0775055	0.0235355	-0.874277	0.401106	0.853147	0.0104759	0.00894111	0.783216	0.437755	0.93835
LIN28B-AS1	0.00604718	0.0131511	0.459825	0.645642	0.958839	-0.00631942	0.00814328	-0.091768	0.92856	0.992429	0.00651528	0.00585482	0.4863	0.629201	0.958887
LIN52	0.0145632	0.0892342	0.163202	0.870359	0.983477	-0.0939398	0.488006	-0.202269	0.843489	0.973584	0.0187223	0.377067	0.205902	0.83783	0.981768
LIN54	0.00998917	0.0746796	0.13376	0.893592	0.988414	-0.538737	0.241214	-2.34377	0.0392811	0.545585	0.0747454	0.202178	0.946585	0.349092	0.921428
LIN7A	0.237535	0.182156	1.30402	0.192227	0.807146	-1.14459	1.51611	-2.09658	0.0605693	0.58489	0.410682	1.25332	2.12536	0.0392883	0.695472
LIN7B	0.0258259	0.0427829	0.60365	0.546076	0.935962	-0.090143	0.130281	-0.441283	0.667765	0.934539	0.0311461	0.0420582	0.711859	0.481328	0.93835
LIN7C	0.0982912	0.0592128	1.65997	0.0969213	0.701199	-0.0148676	0.124768	-0.087304	0.932037	0.99313	0.113853	0.14852	1.80281	0.0783658	0.771974
LIN9	-0.0257342	0.0360733	-0.713386	0.475607	0.92527	0.0783856	0.0287659	0.607569	0.556109	0.908823	-0.0345645	0.0731873	-0.919958	0.362681	0.927766
LINC00106	-0.00764152	0.0413449	-0.184823	0.853367	0.981944	-0.0839446	0.0628327	-0.718042	0.488066	0.888382	0.00326605	0.0678589	0.0738902	0.941437	0.99105
LINC00158	-0.028188	0.0131069	-2.15063	0.0315056	0.554148	-0.0816835	-0.00197794	-1.27883	0.227827	0.757286	-0.0258365	-0.0009084	-1.92927	0.0602539	0.754054
LINC00159	0.0950518	0.0412006	2.30705	0.021052	0.518551	0.171533	0.0127376	2.29998	0.0425279	0.555625	0.0614593	0.10261	1.24342	0.220388	0.876612
LINC00240	-0.0798393	0.0426578	-1.87162	0.0612585	0.632272	0.0314712	0.0489525	0.246546	0.809911	0.966458	-0.093833	0.0831571	-2.07321	0.0441237	0.710699
LINC00265	0.000314012	0.0346734	0.00905628	0.992774	0.999622	0.164002	0.0301612	1.88483	0.0865984	0.636124	-0.0305857	0.0508897	-0.809047	0.422925	0.936924
LINC00266-1	-0.0660183	0.0326085	-2.02458	0.042911	0.582069	-0.133136	0.0641423	-1.17151	0.266667	0.782329	-0.0599967	0.0515188	-1.76254	0.0850202	0.77856
LINC00271	0.178741	0.0437291	4.08747	4.36104e-05	0.0423568	0.0704	0.110699	0.444934	0.665206	0.934503	0.187701	0.0559033	4.12517	0.000185873	0.476297
LINC00276	-0.0224143	0.0207153	-1.08202	0.279245	0.853284	-0.119133	0.0452888	-1.057	0.313721	0.808415	-0.0190328	-0.00124491	-0.90313	0.372204	0.930717
LINC00298	-0.0108493	0.0339152	-0.319896	0.749047	0.973614	-0.0259019	0.0109121	-0.322228	0.753469	0.955764	-0.00758949	0.053105	-0.202885	0.840173	0.981768
LINC00299	-0.0106427	0.0158594	-0.671065	0.502179	0.928267	0.0106091	-0.00198468	0.166884	0.870544	0.978787	-0.0120531	0.00360739	-0.735969	0.46571	0.93835
LINC00310	-0.0173133	0.0409421	-0.422872	0.672389	0.962912	0.236927	0.188435	1.10041	0.29522	0.795025	-0.0268513	0.0330377	-0.643869	0.524223	0.943626
LINC00320	0.0104372	0.0170227	0.613135	0.539787	0.934685	0.0454597	0.129519	0.248612	0.808354	0.966458	0.010131	0.00857717	0.592564	0.556549	0.949105
LINC00342	-0.0395725	0.022102	-1.79045	0.0733817	0.667656	-0.012111	0.0698092	-0.104792	0.918459	0.990895	-0.040615	0.02237	-1.8037	0.0782238	0.771974
LINC00461	0.067504	0.0464197	1.45421	0.145888	0.763617	0.568636	0.223593	2.24381	0.0469589	0.567567	0.0501067	0.0764045	1.06117	0.294485	0.903476
LINC00476	0.0228527	0.0984478	0.232131	0.816437	0.978966	-0.310002	0.317745	-1.06129	0.311855	0.806797	0.0655078	0.313074	0.626476	0.534285	0.944869
LINC00486	0.509044	0.26221	1.94136	0.0522149	0.612525	0.979504	0.972432	2.14812	0.0554251	0.579869	0.276615	4.17499	0.863065	0.392847	0.936159
LINC00499	0.0178754	0.0165046	1.08306	0.278782	0.853284	0.0758473	0.107803	0.511186	0.619494	0.929142	0.0171491	0.0168746	1.03261	0.30751	0.908705
LINC00504	0.00360019	0.0161077	0.223507	0.823141	0.980191	0.0889659	0.00244467	1.25857	0.23487	0.762793	-0.00107521	0.0137033	-0.0649953	0.948476	0.991564
LINC00507	0.00302977	0.0184378	0.164324	0.869476	0.983326	0.0852989	0.132317	0.423221	0.68049	0.937833	0.00233547	0.011498	0.126136	0.900207	0.986726
LINC00511	-0.0147439	0.0173482	-0.849881	0.395391	0.895374	0.120791	0.0388396	1.20482	0.254164	0.773082	-0.0189273	0.00976971	-1.07457	0.288506	0.902256
LINC00534	-0.0634815	0.0367583	-1.727	0.0841686	0.677459	-0.0927096	-0.0178866	-1.72273	0.113366	0.67331	-0.037919	0.07891	-0.753439	0.455255	0.93835
LINC00535	0.0776222	0.0360698	2.152	0.0313975	0.554148	0.115523	0.149262	0.59527	0.564002	0.910291	0.0762661	0.0490856	2.07756	0.0437318	0.710662
LINC00578	-0.0138988	0.0229126	-0.606599	0.544117	0.934715	-0.031015	0.00315609	-0.472631	0.645869	0.930464	-0.0115224	0.0291807	-0.471232	0.639835	0.959423
LINC00598	-0.0131966	0.0225674	-0.584765	0.558706	0.93965	-0.240714	0.0709777	-2.08009	0.062113	0.586403	-0.00420212	0.0288598	-0.182629	0.85594	0.982014
LINC00599	0.0420437	0.039059	1.07641	0.281742	0.853896	-0.211237	0.160112	-0.93565	0.370027	0.838393	0.0498587	0.0653343	1.25725	0.215389	0.87321
LINC00609	0.00970278	0.0424745	0.228438	0.819306	0.979596	-0.0515086	0.0239539	-0.555102	0.590205	0.920765	0.0259279	0.0264487	0.542728	0.591627	0.957028
LINC00621	0.00166655	0.0165796	0.100518	0.919933	0.990884	-0.00538263	-0.0134573	-0.0833667	0.935094	0.99313	0.00216419	0.0105193	0.126156	0.900191	0.986726
LINC00623	-0.00166244	0.0842883	-0.0197233	0.984264	0.998284	-0.835626	0.946119	-1.93268	0.0798734	0.623825	0.0312838	0.250848	0.364032	0.717602	0.969931
LINC00624	0.0401021	0.0649951	0.617003	0.537233	0.934685	0.239948	0.0847483	1.57999	0.143105	0.6941	-0.00470976	0.162416	-0.0654916	0.948083	0.991564
LINC00630	-0.154879	0.0718606	-2.15527	0.0311406	0.552515	-0.183785	0.220956	-0.810832	0.435072	0.868524	-0.151649	0.160387	-2.00146	0.0516212	0.734479
LINC00632	0.0180736	0.0436688	0.41388	0.678962	0.963062	-0.142047	0.150467	-0.660752	0.5227	0.901094	0.0249649	0.0692141	0.55977	0.578515	0.955441
LINC00639	-0.0202644	0.0141766	-1.42942	0.152883	0.765424	0.00242592	0.0115312	0.03208	0.974997	0.996433	-0.0210909	0.00767158	-1.46134	0.151126	0.841909
LINC00658	0.00283812	0.0146721	0.193436	0.846617	0.981867	-0.00407694	0.00171756	-0.0628088	0.951064	0.995091	0.00321045	0.00744785	0.21315	0.832208	0.981768
LINC00662	0.122887	0.0964164	1.27454	0.202472	0.809368	0.0708551	0.28834	0.263707	0.797	0.964389	0.130577	0.332295	1.2641	0.212941	0.872918
LINC00665	-0.0568492	0.028737	-1.97825	0.0479001	0.600626	-0.0054324	0.0469392	-0.0517951	0.959643	0.995091	-0.0610224	0.0272228	-2.04221	0.0478436	0.720798
LINC00667	-0.0998168	0.0760973	-1.3117	0.189622	0.806743	-0.05376	0.178757	-0.269081	0.792954	0.964185	-0.107632	0.258498	-1.30779	0.197832	0.866629
LINC00672	-0.0349157	0.0343995	-1.015	0.310104	0.860198	0.0156167	0.122059	0.0959275	0.925333	0.992429	-0.0372774	0.0478151	-1.05919	0.295374	0.903476
LINC00685	0.0343732	0.0525667	0.653897	0.513178	0.930841	0.324233	0.0951624	2.12979	0.0572047	0.583723	-0.00486481	0.0839481	-0.0868533	0.931188	0.988357
LINC00839	0.00661229	0.0133209	0.496384	0.619623	0.95251	-0.0839655	0.00845246	-1.17673	0.264678	0.781201	0.00988306	0.00108226	0.728877	0.469992	0.93835
LINC00843	-0.0252249	0.0442016	-0.57068	0.568217	0.942031	-0.113793	0.189705	-0.420238	0.682601	0.938664	-0.0228003	0.0829859	-0.508907	0.613395	0.958887
LINC00844	0.00558222	0.0217792	0.256309	0.797712	0.977476	0.0312163	0.0269326	0.321415	0.754067	0.956031	0.0042249	0.0262333	0.189047	0.850937	0.981954
LINC00854	-0.0973647	0.0898223	-1.08397	0.278378	0.853284	0.035091	0.129	0.179346	0.861006	0.975853	-0.132733	0.252068	-1.31281	0.196147	0.866442
LINC00862	0.0625169	0.0275272	2.27109	0.0231413	0.528578	-0.0567813	0.01365	-0.777539	0.453513	0.875662	0.0822751	0.0402038	2.76839	0.00825238	0.611123
LINC00871	0.0180833	0.0184955	0.97771	0.328218	0.86827	0.0540715	0.0183948	0.666405	0.519219	0.89976	0.0161108	0.0230229	0.848133	0.401019	0.936159
LINC00877	0.0267576	0.0183637	1.45709	0.145091	0.763617	-0.0182296	0.0171171	-0.24006	0.814772	0.966957	0.0295518	0.0142774	1.56149	0.125673	0.83226
LINC00882	0.185928	0.160216	1.16048	0.245851	0.832952	1.3509	0.92273	2.97938	0.0128484	0.38909	0.0197193	0.939987	0.115139	0.908866	0.987537
LINC00884	-0.00418174	0.0445272	-0.0939142	0.925177	0.991381	-0.0697437	0.0149922	-0.890799	0.392567	0.849143	0.0271618	0.0300415	0.501748	0.619905	0.958887
LINC00886	-0.0221814	0.0482523	-0.459696	0.645734	0.958839	-0.143575	0.00964851	-1.31095	0.217228	0.753442	0.0070581	0.127055	0.131313	0.896135	0.98631
LINC00893	-0.0707215	0.0380359	-1.85934	0.0629794	0.636587	-0.142028	0.171869	-0.717048	0.488618	0.888397	-0.0679913	0.038166	-1.75429	0.087748	0.785348
LINC00894	-0.059438	0.1668	-0.356343	0.721584	0.968485	-1.11006	0.966881	-2.4993	0.0299002	0.505565	0.11307	0.826165	0.628257	0.533129	0.944869
LINC00907	0.0475503	0.0319743	1.48714	0.136977	0.754474	-0.112094	0.112088	-0.685656	0.507468	0.895859	0.0538999	0.0357092	1.65317	0.105971	0.812681
LINC00909	0.0523523	0.0665427	0.786747	0.43143	0.906613	0.101776	0.202581	0.452233	0.660104	0.933424	0.0476175	0.138517	0.683598	0.497864	0.938599
LINC00923	0.00526093	0.0364913	0.14417	0.885367	0.98734	0.0329424	0.00283177	0.500224	0.626939	0.929142	-0.00700436	0.0786032	-0.159784	0.873793	0.983227
LINC00937	0.0777682	0.031053	2.50437	0.012267	0.435567	0.553296	0.0584353	4.06983	0.00194668	0.225292	0.0515928	0.048502	1.61752	0.113013	0.816805
LINC00970	0.00607723	0.0163033	0.37276	0.709327	0.966927	-0.0808868	0.0103509	-0.831969	0.42355	0.864098	0.00859338	0.0139792	0.519631	0.605962	0.958887
LINC01003	-0.0236558	0.0223767	-1.05716	0.290438	0.859899	0.0282008	-0.0212366	0.431981	0.674305	0.936219	-0.0305596	0.0226627	-1.28295	0.206319	0.869971
LINC01004	0.206521	0.102034	2.02405	0.0429654	0.582069	0.149068	0.346767	0.435134	0.672085	0.936167	0.212113	0.479447	1.98451	0.0535452	0.735205
LINC01006	0.0585638	0.0473495	1.23684	0.216146	0.817287	0.173299	0.0874394	1.31224	0.216728	0.753442	0.0416394	0.0729816	0.820939	0.416168	0.936159
LINC01088	-0.0107252	0.0800826	-0.133926	0.893461	0.988414	-0.0805125	0.0759605	-0.451699	0.660477	0.933424	0.00692481	0.115901	0.077252	0.938858	0.99105
LINC01090	-0.0174984	0.0553197	-0.316314	0.751764	0.973614	0.142778	0.14711	0.789125	0.446992	0.873032	-0.0340264	0.119778	-0.585632	0.561156	0.950319
LINC01102	-0.00580827	0.0125528	-0.462708	0.643574	0.958839	-0.0300984	0.021919	-0.346211	0.735875	0.950874	-0.00529107	0.00610953	-0.417089	0.67867	0.965397
LINC01106	-0.0073695	0.0172677	-0.426779	0.66954	0.961806	-0.0338418	0.0365889	-0.34102	0.73967	0.951333	-0.00654295	0.00645557	-0.373132	0.710867	0.96869
LINC01122	-0.00196647	0.0391454	-0.0502349	0.959935	0.99648	-0.0507688	0.331228	-0.157409	0.877844	0.980775	-0.00123681	0.0468309	-0.0313618	0.975138	0.99425
LINC01135	0.0249591	0.0387878	0.643479	0.519913	0.932681	-0.026124	0.0425275	-0.227905	0.824003	0.96965	0.0315647	0.0583961	0.765773	0.447957	0.93835
LINC01170	-0.00816866	0.0168014	-0.486189	0.626833	0.954561	-0.000959233	0.0255592	-0.0106014	0.991736	0.998424	-0.00842612	0.0112479	-0.49279	0.624645	0.958887
LINC01182	-0.0300626	0.0173135	-1.73637	0.0824981	0.675377	-0.118853	0.0111018	-1.58491	0.141983	0.69202	-0.0250633	0.00732938	-1.40851	0.166106	0.844738
LINC01184	-0.162362	0.156522	-1.03732	0.299589	0.859899	-0.133981	0.670292	-0.356061	0.728668	0.949685	-0.168301	0.721026	-0.977815	0.333586	0.911591
LINC01197	0.241512	0.165242	1.46156	0.143861	0.762616	-0.231689	1.04635	-0.511938	0.618984	0.929142	0.314298	0.931618	1.77073	0.0836302	0.777038
LINC01202	0.0039534	0.0159794	0.247406	0.804594	0.977476	0.0312565	0.169722	0.153306	0.881001	0.980939	0.00378465	0.00798372	0.236117	0.814453	0.979639
LINC01250	-0.0177954	0.0272733	-0.652484	0.514089	0.93115	0.171218	0.249706	0.708655	0.493642	0.890408	-0.0202349	0.0322347	-0.73719	0.464975	0.93835
LINC01252	0.024975	0.0197227	1.26631	0.205402	0.811045	0.07899	0.0577061	0.672973	0.515192	0.897727	0.0234056	0.0170786	1.16986	0.248442	0.888204
LINC01266	0.0461587	0.0504877	0.914256	0.360583	0.885151	0.723513	0.184003	3.48102	0.00532566	0.327674	0.00368488	0.129185	0.0707996	0.943883	0.99105
LINC01277	0.00182853	0.0208496	0.087701	0.930114	0.993335	0.0294565	-0.00584952	0.474991	0.644289	0.930464	-0.00169232	0.0136449	-0.0764428	0.939421	0.99105
LINC01284	-0.0137501	0.0172821	-0.795629	0.426248	0.905513	-0.0350453	0.0155196	-0.442561	0.666869	0.934503	-0.0126851	0.012942	-0.71631	0.477638	0.93835
LINC01285	-0.00391386	0.0155471	-0.251743	0.80124	0.977476	0.02891	0.00562474	0.430141	0.675538	0.936759	-0.00576951	0.0143396	-0.361034	0.719826	0.970022
LINC01301	0.123168	0.0330566	3.72597	0.000194563	0.0879746	0.254908	0.0245068	2.34791	0.0391625	0.545585	0.109707	0.0538071	3.16118	0.00286418	0.578505
LINC01317	-0.0242143	0.0215792	-1.12211	0.261814	0.84485	-0.03912	0.012495	-0.543621	0.597728	0.924625	-0.0227415	0.0290328	-1.00537	0.320295	0.911591
LINC01322	-0.126247	0.0699487	-1.80486	0.071097	0.662776	-0.0446109	0.103874	-0.24607	0.81027	0.966458	-0.140526	0.177715	-1.85343	0.070628	0.767787
LINC01331	-0.0156784	0.0125799	-1.2463	0.212653	0.815915	-0.0605351	0.00792471	-0.88008	0.397949	0.851377	-0.014126	0.00370527	-1.10397	0.275692	0.897086
LINC01336	-0.0295925	0.0180144	-1.64271	0.100442	0.706012	-0.0496533	0.0470258	-0.349975	0.733128	0.950874	-0.0292637	0.0100162	-1.61132	0.114361	0.816957
LINC01355	-0.0122813	0.0380644	-0.322646	0.746963	0.973329	-0.332844	0.0736353	-2.23259	0.0478834	0.570506	0.0100731	0.0389712	0.255863	0.799492	0.979639
LINC01358	0.101141	0.0294903	3.42963	0.000604416	0.156228	0.602109	0.00782164	8.3129	5.31699e-06	0.0153497	0.00159103	0.0582353	0.0492765	0.960925	0.99324
LINC01362	-0.014793	0.0689065	-0.214682	0.830015	0.981064	-0.0532928	0.027214	-0.44063	0.668223	0.934548	0.00370914	0.210078	0.0442383	0.964917	0.993246
LINC01376	0.0279986	0.0731523	0.382744	0.70191	0.966927	-0.623668	0.153811	-2.70381	0.0209223	0.453436	0.100871	0.106282	1.30774	0.198779	0.866629
LINC01378	0.0378575	0.0469949	0.805565	0.420494	0.903362	0.0330947	0.176593	0.110526	0.914031	0.989086	0.0379777	0.0785919	0.798109	0.429153	0.938138
LINC01411	-0.0475373	0.0263799	-1.80203	0.071541	0.663477	-0.116598	0.0201556	-1.2006	0.255732	0.774261	-0.0420358	0.0285207	-1.53357	0.132438	0.8379
LINC01435	0.00600007	0.0217443	0.275938	0.782596	0.976176	0.0323999	-0.00643402	0.521756	0.612437	0.927736	0.00231073	0.00526656	0.0995403	0.921239	0.987556
LINC01470	-0.000592347	0.023521	-0.0251838	0.979908	0.997255	0.032117	0.0300945	0.2756	0.788089	0.963264	-0.00198144	0.0279602	-0.0825078	0.934622	0.990075
LINC01473	-0.135902	0.0506165	-2.68494	0.0072543	0.358112	-0.278941	0.119944	-1.39637	0.190808	0.731275	-0.126089	0.106202	-2.40976	0.0202741	0.684376
LINC01476	-0.030656	0.0411373	-0.745211	0.456144	0.915602	-0.162934	0.0358911	-1.56002	0.147734	0.69835	-0.00636702	0.0609333	-0.142264	0.887541	0.984315
LINC01483	-0.0153473	0.0174065	-0.881699	0.377939	0.890011	0.0588143	0.0862211	0.4601	0.654555	0.932645	-0.0167484	0.0130776	-0.95323	0.345754	0.919349
LINC01484	0.00843282	0.0141868	0.594414	0.552235	0.938377	-0.102453	0.0492006	-0.971543	0.352662	0.827286	0.0104767	0.00569571	0.731769	0.468243	0.93835
LINC01505	0.114262	0.0749285	1.52495	0.127271	0.741654	-0.109497	0.116755	-0.473986	0.645005	0.930464	0.140569	0.103847	1.77463	0.0840735	0.777773
LINC01535	-0.0136103	0.0210739	-0.645837	0.518385	0.932261	0.0215423	0.0106936	0.303538	0.767239	0.95888	-0.0170096	0.0214075	-0.770732	0.445042	0.93835
LINC01551	0.00813725	0.0188896	0.43078	0.666628	0.960786	-0.108456	0.150285	-0.49014	0.6339	0.929142	0.00899315	0.00966628	0.474353	0.637627	0.959423
LINC01572	0.0755097	0.0780525	0.967422	0.333333	0.868725	0.0188425	0.08924	0.142489	0.889315	0.981527	0.105806	0.265963	1.09426	0.279877	0.899255
LINC01586	-0.0249037	0.0154743	-1.60936	0.107538	0.720898	-0.0400567	0.0268132	-0.45618	0.657352	0.932983	-0.024418	0.0116154	-1.55328	0.127621	0.83226
LINC01588	0.0624983	0.0478923	1.30498	0.191901	0.807146	-0.0741721	0.0783724	-0.547959	0.594931	0.923092	0.0820555	0.0702353	1.60251	0.116414	0.816957
LINC01605	-0.000527304	0.0198685	-0.0265397	0.978827	0.997255	-0.115885	0.023711	-1.25984	0.234431	0.762793	0.00511818	0.020208	0.251522	0.802598	0.979639
LINC01608	0.00221435	0.0127077	0.174252	0.861667	0.983262	-0.0445051	0.0192451	-0.566634	0.582574	0.919039	0.00347021	0.00168206	0.26948	0.788838	0.979563
LINC01630	-0.0125235	0.0152777	-0.819728	0.412371	0.902491	0.0382852	-0.00675452	0.597669	0.562458	0.909251	-0.0155879	0.00724394	-0.990866	0.327245	0.911591
LINGO1	0.109315	0.138048	0.791867	0.428438	0.906073	-0.0216399	1.68043	-0.0401069	0.968739	0.995699	0.118489	0.824342	0.829747	0.411224	0.936159
LINGO2	-0.0541179	0.0637873	-0.848413	0.396208	0.896197	0.7435	0.686289	1.83267	0.0947089	0.646246	-0.074336	0.14914	-1.15088	0.256085	0.894231
LINS1	0.0906083	0.0662967	1.36671	0.171716	0.786451	0.0235405	0.127788	0.122429	0.904821	0.987957	0.0996574	0.160084	1.41102	0.165368	0.844738
LIPA	-0.014447	0.0973994	-0.148328	0.882084	0.985863	-0.198513	0.281547	-0.792194	0.4453	0.872427	0.01831	0.321674	0.173207	0.863294	0.982487
LIPE	-0.0151841	0.0235168	-0.645671	0.518492	0.932303	-0.316732	0.0577814	-2.38662	0.0365955	0.538255	-0.00540835	0.020681	-0.226339	0.822001	0.980688
LIPE-AS1	-0.0660416	0.0485701	-1.35972	0.17392	0.788986	-0.266627	0.0864171	-1.53175	0.154511	0.708854	-0.0491058	0.0794845	-0.970873	0.336993	0.913994
LITAF	0.0349999	0.0348522	1.00424	0.315263	0.865702	0.0743027	0.0701044	0.625848	0.544462	0.904425	0.0312936	0.0604891	0.858334	0.395425	0.936159
LIX1L	-0.0210288	0.068653	-0.306306	0.759371	0.973614	0.0516887	0.260144	0.216598	0.832553	0.972034	-0.0275902	0.166426	-0.38489	0.702199	0.96869
LLGL2	0.00772827	0.0231135	0.334363	0.738106	0.972484	0.0791739	0.00990544	1.05901	0.312844	0.807551	0.000177807	0.0144164	0.00731593	0.994199	0.999449
LLPH	-0.0197208	0.046614	-0.423066	0.672247	0.962912	0.125518	0.048582	0.854778	0.411347	0.859773	-0.0359965	0.0727569	-0.732283	0.467933	0.93835
LMAN1	-0.117848	0.0805511	-1.46302	0.143462	0.761096	0.107584	0.107704	0.701141	0.498134	0.892455	-0.203609	0.368404	-2.15138	0.0370546	0.68888
LMAN2	-0.0526606	0.0887673	-0.593244	0.553018	0.938377	0.0250671	0.197225	0.119385	0.907169	0.987957	-0.0695763	0.228686	-0.710316	0.481309	0.93835
LMAN2L	-0.0110871	0.0406265	-0.272903	0.784928	0.976176	-0.180813	0.0206446	-2.11384	0.0587983	0.584387	0.0383525	0.0761336	0.830753	0.410661	0.936159
LMBR1	-0.0979151	0.112912	-0.867183	0.385842	0.891694	0.10565	0.695163	0.223199	0.827571	0.970392	-0.110197	0.448374	-0.947784	0.348488	0.921428
LMBR1L	-0.134115	0.0794828	-1.68734	0.0915371	0.69114	-0.347808	0.327672	-1.26544	0.232416	0.761653	-0.114613	0.211864	-1.38038	0.174541	0.846625
LMBRD1	0.234887	0.130928	1.79401	0.0728108	0.666825	-0.706244	0.868971	-1.61401	0.135512	0.6873	0.327432	0.681685	2.38627	0.0214508	0.684376
LMBRD2	0.0208426	0.0686051	0.303806	0.761276	0.974011	0.24985	0.21748	1.12076	0.28678	0.790949	-0.00311501	0.186526	-0.0432014	0.965739	0.993522
LMCD1-AS1	0.0864044	0.0878555	0.983483	0.32537	0.86827	-0.045389	0.20766	-0.18339	0.85791	0.975853	0.105405	0.245243	1.12163	0.268191	0.896322
LMF1	0.0192575	0.0897256	0.214626	0.830059	0.981064	-0.177967	0.223783	-0.733123	0.479189	0.885917	0.0504655	0.274596	0.522612	0.603903	0.958887
LMF2	0.0408593	0.060954	0.67033	0.502648	0.928267	-0.10336	0.249827	-0.36727	0.720556	0.948236	0.0479576	0.140522	0.768108	0.446583	0.93835
LMLN	0.0573861	0.052708	1.08876	0.276262	0.853284	-0.195895	0.241784	-0.833225	0.422829	0.864098	0.07079	0.102324	1.30887	0.197467	0.866629
LMNA	0.0595114	0.1331	0.447118	0.65479	0.959638	-0.432531	0.660427	-0.960132	0.358118	0.831226	0.106572	0.513962	0.764943	0.448446	0.93835
LMNB1	0.0140095	0.0290121	0.482884	0.629178	0.954877	0.0402864	0.0705599	0.305738	0.765652	0.95888	0.0126708	0.047749	0.426023	0.672197	0.965099
LMNB2	0.0215376	0.0245185	0.878422	0.379715	0.890424	-0.0142722	0.0148756	-0.180757	0.859926	0.975853	0.0253591	0.0192011	0.983154	0.331347	0.911591
LMO3	0.0942578	0.0936121	1.0069	0.313984	0.865702	-0.297418	0.285138	-1.10864	0.291807	0.794994	0.148561	0.268399	1.48723	0.144184	0.841909
LMO4	0.0614758	0.108464	0.566787	0.570859	0.942491	-0.346863	0.923053	-0.678263	0.511962	0.896518	0.0807093	0.364461	0.727185	0.471018	0.93835
LMO7	0.0439954	0.11237	0.391522	0.695412	0.966728	-0.0270167	0.417603	-0.0849342	0.933877	0.99313	0.0541211	0.34595	0.450578	0.654537	0.962703
LMO7-AS1	-0.0652914	0.0671855	-0.971808	0.331146	0.86827	-0.118665	0.0869341	-0.921951	0.376661	0.841002	-0.0453021	0.203499	-0.575132	0.568172	0.95231
LMTK2	0.0998486	0.0804282	1.24146	0.214435	0.815915	0.0969557	0.31591	0.317521	0.756939	0.956109	0.100064	0.309266	1.20021	0.236569	0.88478
LMTK3	-0.0335864	0.0374253	-0.897423	0.369493	0.888011	-0.136912	0.203266	-0.658275	0.524126	0.901327	-0.0301288	0.0501909	-0.791897	0.432784	0.93835
LNP1	-0.0228897	0.0195637	-1.17001	0.241998	0.832647	-0.00448675	0.036557	-0.0438201	0.965852	0.995521	-0.023587	0.00675132	-1.18344	0.243112	0.885033
LNPEP	0.267355	0.115894	2.30689	0.0210607	0.518551	0.386188	0.658642	1.03004	0.325575	0.818803	0.254801	0.460768	2.09089	0.0424284	0.703968
LNPK	-0.166279	0.100887	-1.64817	0.099317	0.705195	-0.450799	0.318934	-1.65679	0.126391	0.680689	-0.120929	0.320497	-1.11321	0.271746	0.89682
LNX1	0.0334008	0.0335126	0.996665	0.318927	0.868148	0.467405	0.0849076	3.03885	0.0115669	0.379569	0.0117704	0.0526072	0.342786	0.733415	0.972205
LNX2	-0.0249881	0.0603376	-0.414139	0.678773	0.963008	-0.206953	0.136681	-1.1146	0.289358	0.791888	-0.00350365	0.142099	-0.0549159	0.956458	0.992746
LONP1	-0.0518073	0.0660525	-0.784336	0.432843	0.906663	0.061645	0.1858	0.235533	0.818228	0.968151	-0.0595249	0.154167	-0.872005	0.388005	0.934107
LONP2	-0.0619392	0.132351	-0.467991	0.639791	0.958042	0.248006	1.01889	0.534993	0.603561	0.925672	-0.089446	0.825248	-0.647693	0.520596	0.941871
LONRF1	0.0522667	0.102123	0.511803	0.608789	0.951936	-0.599469	0.556544	-1.68348	0.121104	0.677292	0.110675	0.316835	1.03822	0.304919	0.908705
LONRF2	0.0123442	0.0382436	0.322779	0.746863	0.973318	-0.131646	0.154883	-0.542202	0.598756	0.924893	0.0160075	0.069316	0.413342	0.681392	0.965397
LONRF3	-0.0256233	0.0264132	-0.970094	0.331999	0.868418	-0.00247878	0.0120563	-0.0338768	0.973595	0.99633	-0.0290911	0.0313211	-1.02712	0.310084	0.909003
LOXHD1	0.00967401	0.0111736	0.865794	0.386603	0.891694	0.021206	0.00412584	0.320298	0.754845	0.956052	0.00933592	-0.00239392	0.823551	0.414698	0.936159
LOXL2	0.0194081	0.0529152	0.366777	0.713785	0.966927	0.0743213	0.01343	0.873701	0.401406	0.853237	-0.0152532	0.108735	-0.225698	0.822502	0.980688
LPAR1	0.00553191	0.0860732	0.0642698	0.948755	0.994642	-0.216079	0.165148	-1.06328	0.31099	0.806126	0.0539789	0.204847	0.568097	0.572897	0.95314
LPAR6	-0.105153	0.079437	-1.32373	0.185593	0.803837	-0.131017	0.0885601	-0.994043	0.341929	0.822733	-0.0903988	0.349824	-0.908081	0.368851	0.930613
LPCAT1	0.0670016	0.0565133	1.18559	0.235784	0.831902	0.0271382	0.0604196	0.189589	0.853169	0.975526	0.0743625	0.0831429	1.20895	0.233321	0.88478
LPCAT2	-0.0168021	0.0146751	-1.14494	0.252233	0.838836	0.0609608	0.00603027	0.889834	0.392924	0.849143	-0.0205419	0.00869514	-1.36729	0.178576	0.852577
LPCAT3	0.252393	0.117718	2.14406	0.0320282	0.555274	0.103199	0.203034	0.415301	0.686102	0.939033	0.295563	0.335562	2.21117	0.0326431	0.687975
LPCAT4	0.0183851	0.0560184	0.328197	0.742763	0.97292	0.157459	0.222429	0.697738	0.500141	0.892981	0.00925278	0.0774381	0.160004	0.873647	0.983227
LPGAT1	0.0566889	0.129426	0.438001	0.661386	0.960689	-0.712673	0.734741	-1.73966	0.110471	0.668799	0.141997	0.499386	1.04093	0.303672	0.908705
LPIN1	-0.00658453	0.0756328	-0.0870593	0.930624	0.993335	0.328288	0.186058	1.46918	0.170473	0.720354	-0.0499143	0.205062	-0.621001	0.537848	0.94704
LPIN2	0.120488	0.0997227	1.20823	0.22696	0.826911	0.193668	0.313687	0.686756	0.506802	0.895672	0.110029	0.371649	1.03206	0.307763	0.908705
LPL	0.0426248	0.235866	0.180716	0.85659	0.98232	0.16859	1.51853	0.318716	0.75604	0.956052	0.0113642	1.35771	0.0431259	0.965811	0.993522
LPP	0.515477	0.238491	2.16141	0.0306635	0.547466	0.018894	3.63122	0.0246126	0.980816	0.99686	0.568527	3.08566	2.26589	0.0285017	0.687975
LPXN	0.0249578	0.0464249	0.537595	0.590857	0.949418	0.0274889	0.0219141	0.304301	0.766717	0.95888	0.0240494	0.0794861	0.444383	0.658974	0.963051
LRBA	0.206334	0.156164	1.32127	0.186412	0.803967	0.228907	1.38496	0.436373	0.671213	0.935951	0.204139	0.949216	1.24794	0.218744	0.875359
LRCH1	-0.0272884	0.164733	-0.165653	0.86843	0.983326	0.0636559	1.31406	0.106606	0.917068	0.990188	-0.0347804	0.755781	-0.202939	0.840131	0.981768
LRCH2	0.0590012	0.127952	0.461118	0.644714	0.958839	0.295944	0.528105	0.859325	0.408943	0.856753	0.0210568	0.650081	0.152788	0.879274	0.983415
LRCH3	0.375027	0.154868	2.42159	0.0154526	0.467399	0.668952	1.01079	1.46036	0.172767	0.720564	0.337095	1.05864	2.04849	0.0465913	0.720798
LRCH4	-0.0160391	0.0608	-0.263801	0.791933	0.976733	0.0935073	0.166303	0.458682	0.65561	0.932871	-0.0267345	0.124127	-0.4197	0.676775	0.965397
LRFN1	0.0155266	0.0158568	0.979172	0.327495	0.86827	-0.00250377	0.0117512	-0.0264197	0.979407	0.996653	0.0160459	0.006288	0.997657	0.323977	0.911591
LRFN2	-0.00770746	0.0271519	-0.283864	0.776515	0.976176	0.000139493	0.00283152	0.00189334	0.998524	0.999752	-0.0089407	0.0197688	-0.306107	0.761236	0.975887
LRFN3	-0.0194348	0.0281084	-0.691424	0.489299	0.926249	-0.0407462	0.0762638	-0.311184	0.76162	0.957339	-0.0184053	0.0264861	-0.639532	0.526069	0.943878
LRFN4	-0.0139619	0.0282118	-0.494895	0.620674	0.95251	-0.107888	0.0387077	-1.13459	0.281147	0.790069	-0.00489633	0.0443325	-0.165742	0.86913	0.983087
LRFN5	0.0874219	0.0892494	0.979524	0.327321	0.86827	0.179352	1.16127	0.382022	0.709844	0.947259	0.0839751	0.222052	0.923746	0.360727	0.927194
LRGUK	0.0275607	0.0237296	1.16145	0.24546	0.832952	0.0578833	0.0645317	0.512728	0.618454	0.929142	0.026159	0.0271417	1.07775	0.287099	0.90107
LRIF1	0.000724374	0.056124	0.0129067	0.989702	0.998639	0.0858372	0.0662007	0.62307	0.546249	0.905327	-0.0162124	0.151532	-0.26381	0.793175	0.979639
LRIG1	0.0208116	0.159286	0.130656	0.896047	0.988414	-0.346344	0.850833	-0.736614	0.477149	0.885398	0.068412	1.00102	0.404096	0.688127	0.967299
LRIG2	0.0114138	0.0883392	0.129204	0.897196	0.988606	0.0112245	0.195557	0.0506287	0.960551	0.995091	0.0114495	0.307804	0.118875	0.905923	0.987521
LRIG3	0.15354	0.081393	1.8864	0.0592407	0.626904	-0.198097	0.222912	-0.824427	0.427637	0.864978	0.199117	0.190906	2.30174	0.0262117	0.687975
LRMP	0.00262664	0.021411	0.122677	0.902363	0.989313	-0.19527	0.0959305	-1.26288	0.233376	0.761701	0.00649542	0.0237289	0.300446	0.765271	0.976267
LRP1	-0.143163	0.143594	-0.996996	0.318767	0.868135	-0.237703	0.980654	-0.516662	0.61587	0.929094	-0.132959	0.764437	-0.879684	0.383876	0.934107
LRP11	0.044251	0.0282002	1.56918	0.116607	0.734883	0.118173	0.199797	0.544219	0.597414	0.924581	0.0429829	0.0422309	1.5113	0.137961	0.837915
LRP12	0.0684292	0.0621776	1.10054	0.271095	0.849938	0.475688	0.274477	1.91753	0.0820645	0.630244	0.0411297	0.124729	0.640372	0.525298	0.943749
LRP1B	-0.0918676	0.112811	-0.814349	0.415445	0.902879	0.891176	1.99753	1.43212	0.180581	0.727411	-0.125273	0.391649	-1.09207	0.280829	0.900296
LRP2	-0.00774118	0.046051	-0.1681	0.866504	0.983326	0.0419586	0.0419288	0.400679	0.696516	0.94222	-0.0196568	0.012419	-0.383361	0.704589	0.96869
LRP2BP	-0.0191444	0.0743943	-0.257337	0.796918	0.977476	-0.0701806	0.271138	-0.286423	0.779968	0.961972	-0.0139619	0.237257	-0.178815	0.858915	0.982014
LRP3	-0.104926	0.0342196	-3.06624	0.00216766	0.264178	-0.00430999	0.0833327	-0.0344278	0.973163	0.99633	-0.11305	0.0499415	-3.17786	0.00273413	0.578505
LRP4	0.0823473	0.110016	0.748502	0.454157	0.91552	-0.11267	0.141836	-0.578151	0.575091	0.916438	0.173572	0.476074	1.30225	0.199702	0.866629
LRP5L	-0.052558	0.031258	-1.68142	0.0926804	0.692432	-0.100181	-0.00273471	-1.07057	0.307846	0.803521	-0.0465769	0.0465105	-1.40449	0.167291	0.844738
LRP6	-0.0156956	0.108241	-0.145006	0.884706	0.987253	-0.262712	0.376293	-0.867266	0.404768	0.854927	0.0204603	0.376176	0.176546	0.860686	0.982014
LRP8	0.0118896	0.0200709	0.592378	0.553597	0.938377	-0.189302	0.170641	-0.934414	0.370635	0.838393	0.0138839	0.0147804	0.688339	0.494903	0.93835
LRPAP1	-0.0224605	0.101978	-0.220247	0.825679	0.980433	0.0127589	0.243943	0.0539084	0.957996	0.995091	-0.0304898	0.51731	-0.269805	0.788589	0.979563
LRPPRC	0.182236	0.108488	1.67977	0.0930023	0.692432	0.979948	0.403493	3.2081	0.00856781	0.358013	0.0670857	0.522044	0.578052	0.566217	0.951825
LRRC1	-0.0334973	0.0545203	-0.6144	0.538951	0.934685	-0.201498	0.0818588	-1.46053	0.172789	0.720564	-0.00240513	0.124054	-0.0405235	0.967862	0.993691
LRRC14	-0.0767264	0.0296259	-2.58984	0.00960214	0.402353	-0.128767	0.0213148	-0.994153	0.342032	0.822733	-0.0738534	0.0332591	-2.42678	0.019618	0.684376
LRRC17	-0.022281	0.0169835	-1.31192	0.189547	0.806743	-0.101389	0.065432	-0.783985	0.450004	0.874665	-0.0208927	0.00423403	-1.21953	0.229232	0.884288
LRRC2	0.0329683	0.0361965	0.910816	0.362392	0.885743	-0.104535	0.0142342	-1.2725	0.230068	0.759351	0.0660952	0.0249214	1.6392	0.111443	0.813125
LRRC20	-0.0270997	0.0275471	-0.98376	0.325233	0.86827	0.279412	0.114093	1.74242	0.109971	0.668636	-0.0364198	0.0345144	-1.30244	0.199637	0.866629
LRRC23	-0.0268031	0.0691623	-0.387539	0.698357	0.966927	-0.205411	0.105733	-1.25629	0.235665	0.762793	0.0121185	0.184448	0.158771	0.874586	0.983227
LRRC24	-0.0207717	0.018091	-1.14818	0.250894	0.837762	-0.152689	0.0846018	-1.03284	0.324391	0.817263	-0.0187662	0.00842176	-1.02953	0.308937	0.908754
LRRC27	0.0430096	0.0336306	1.27888	0.200938	0.809368	-0.235681	0.125735	-1.32757	0.211862	0.751239	0.0533832	0.0371529	1.5586	0.127035	0.83226
LRRC28	0.155746	0.0874973	1.78001	0.0750737	0.669725	0.577245	0.382832	2.00083	0.0711424	0.609544	0.11305	0.232111	1.23119	0.224884	0.882021
LRRC29	0.048766	0.031655	1.54054	0.123428	0.738576	0.11889	-0.0021589	1.73435	0.111437	0.670594	0.0297598	0.0319119	0.83389	0.409787	0.936159
LRRC34	0.0660958	0.033221	1.98958	0.0466372	0.597303	-0.0023554	0.0600038	-0.0212107	0.983466	0.997411	0.0728241	0.0575634	2.09172	0.0423508	0.703699
LRRC37A	0.00921734	0.0346629	0.265914	0.790306	0.976548	-0.000585851	0.113352	-0.00383425	0.997011	0.999752	0.00974924	0.0437122	0.273926	0.785494	0.979051
LRRC37A2	-0.119428	0.0682604	-1.74959	0.0801882	0.675377	-0.394662	0.122924	-2.3355	0.0400214	0.545847	-0.0657603	0.150743	-0.881279	0.383022	0.934107
LRRC37A3	-0.0421091	0.134227	-0.313717	0.753736	0.973614	-0.305667	0.604182	-0.674189	0.514448	0.897727	-0.0167895	0.534573	-0.119476	0.90545	0.987521
LRRC37B	0.00659797	0.08195	0.0805122	0.93583	0.993495	0.413594	0.376972	1.32932	0.211304	0.750212	-0.0237426	0.220485	-0.279491	0.781196	0.978339
LRRC39	-0.00259448	0.0219669	-0.118108	0.905982	0.989518	0.187442	0.0227903	2.18249	0.0522288	0.574115	-0.0158969	0.0223871	-0.699601	0.48791	0.93835
LRRC3B	0.00896154	0.0193204	0.463839	0.642763	0.958708	0.327526	0.0626761	2.89821	0.0147978	0.406866	-0.000629806	0.0115769	-0.0321181	0.974525	0.99425
LRRC4	0.00437439	0.0151728	0.288305	0.773114	0.975442	-0.0320392	-0.019352	-0.345626	0.736303	0.950874	0.00537679	0.00417123	0.349591	0.728337	0.971301
LRRC40	-0.0118092	0.0975167	-0.121099	0.903612	0.989518	-0.449035	0.245229	-1.78396	0.102687	0.659273	0.0654064	0.329214	0.618339	0.539584	0.947243
LRRC41	0.128676	0.094732	1.35832	0.174362	0.789734	-0.015933	0.428926	-0.0487187	0.962038	0.995091	0.141921	0.31658	1.43391	0.158767	0.844502
LRRC42	-0.0139642	0.048231	-0.289528	0.772177	0.975207	-0.0106411	0.0821884	-0.0763549	0.940541	0.993673	-0.0144164	0.0987713	-0.280432	0.780479	0.978339
LRRC45	0.0159842	0.0169777	0.941483	0.346457	0.876392	0.0237518	0.00713193	0.347453	0.734918	0.950874	0.0154736	0.00927057	0.882852	0.382181	0.934107
LRRC47	0.000197701	0.0528038	0.00374407	0.997013	0.999622	-0.0434725	0.209387	-0.201342	0.844183	0.97368	0.00297574	0.0943195	0.0546434	0.956673	0.992811
LRRC49	0.0150818	0.0673151	0.224047	0.822721	0.980191	0.261544	0.234524	1.11819	0.287886	0.791807	-0.0071754	0.124798	-0.102084	0.91916	0.987556
LRRC4B	-0.0404125	0.0331377	-1.21953	0.222642	0.824003	0.227404	0.164149	1.11502	0.289185	0.791852	-0.0476748	0.0411322	-1.41957	0.162997	0.844738
LRRC4C	0.0492638	0.0701479	0.702286	0.482501	0.926249	0.356268	0.922698	0.733734	0.478831	0.885917	0.0427196	0.152615	0.602605	0.549908	0.947243
LRRC57	0.0414494	0.0450248	0.920591	0.357264	0.883456	-0.166522	0.0579277	-1.43596	0.17951	0.727095	0.0783652	0.102692	1.60395	0.11598	0.816957
LRRC58	-0.11344	0.063558	-1.78483	0.0742883	0.668745	-0.37214	0.304164	-1.42982	0.181015	0.727411	-0.0970349	0.190871	-1.48049	0.145967	0.841909
LRRC59	0.0437117	0.0311483	1.40334	0.160515	0.774933	0.0826678	0.0551955	0.70469	0.496009	0.891599	0.040757	0.0501406	1.26151	0.213864	0.872918
LRRC6	-0.0216133	0.0721042	-0.299752	0.764367	0.974273	0.166584	0.21677	0.759154	0.464001	0.881068	-0.0443932	0.120797	-0.581493	0.564093	0.951075
LRRC63	-0.00289417	0.0397027	-0.0728961	0.941889	0.994302	-0.0185205	0.0867862	-0.10891	0.915283	0.989287	-0.00199329	0.0592153	-0.0488178	0.961288	0.99324
LRRC66	-0.058504	0.0258063	-2.26704	0.0233875	0.528578	-0.103539	0.0331948	-1.15937	0.271264	0.785366	-0.054401	0.0236589	-2.01812	0.0501207	0.725547
LRRC69	0.0510998	0.0493038	1.03643	0.300003	0.859899	0.12514	0.11498	0.65481	0.526373	0.901327	0.0458204	0.103763	0.897888	0.3742	0.931098
LRRC7	0.22426	0.0961811	2.33164	0.0197195	0.505112	0.0446515	1.14151	0.0693776	0.945965	0.995091	0.228363	0.310571	2.34764	0.0235208	0.687975
LRRC73	-0.00636077	0.0117358	-0.541997	0.58782	0.948415	-0.0477036	-0.0231105	-0.815017	0.432775	0.8679	-0.00462905	0.0031469	-0.386429	0.701068	0.96869
LRRC75A	-0.0173675	0.0624738	-0.277997	0.781015	0.976176	0.0902286	0.0643534	0.590832	0.566866	0.911698	-0.0389933	0.165917	-0.569537	0.571928	0.952981
LRRC75B	0.0684419	0.0357559	1.91414	0.0556018	0.621141	0.325132	0.145352	1.57123	0.145119	0.697026	0.0605418	0.062369	1.66773	0.102571	0.808981
LRRC8A	0.0474118	0.0594684	0.79726	0.4253	0.905351	0.237038	0.235197	0.906043	0.384801	0.845352	0.03708	0.122866	0.607203	0.546881	0.947243
LRRC8B	-0.0242955	0.0553422	-0.439005	0.660658	0.960689	0.654257	0.478966	1.97239	0.0748759	0.613617	-0.0437242	0.0958901	-0.778996	0.44021	0.93835
LRRC8D	-0.0322421	0.0167438	-1.92561	0.0541533	0.620641	0.090871	0.038647	0.954151	0.360935	0.834379	-0.0361688	0.0123729	-2.12648	0.0391897	0.695472
LRRC9	-0.017769	0.0274436	-0.647472	0.517326	0.93185	0.0322713	0.0684729	0.258689	0.800769	0.964982	-0.0203138	0.0109329	-0.72207	0.475151	0.93835
LRRCC1	0.0456437	0.0495478	0.921205	0.356943	0.883456	-0.276516	0.100239	-1.56441	0.146706	0.697699	0.0731175	0.105049	1.41653	0.163759	0.844738
LRRFIP1	0.126236	0.161197	0.783116	0.433559	0.906663	-0.0196115	0.8019	-0.0468514	0.963492	0.995091	0.151631	0.661253	0.868109	0.390144	0.934797
LRRFIP2	0.248561	0.14513	1.71268	0.0867718	0.684972	-0.13842	0.800624	-0.268686	0.793266	0.964238	0.28192	0.762726	1.86386	0.069117	0.767787
LRRIQ1	0.0162314	0.0342082	0.474489	0.635151	0.957641	0.00306062	0.0460005	0.0270315	0.978931	0.996433	0.0175544	0.023385	0.489183	0.628015	0.958887
LRRK1	0.00403334	0.0189923	0.212368	0.83182	0.981064	-0.237995	0.142724	-1.28146	0.227022	0.757286	0.00659112	0.0101915	0.345223	0.731595	0.971722
LRRK2	0.153818	0.0940652	1.63523	0.102001	0.709512	0.451403	0.225474	1.86707	0.0894195	0.63832	0.100736	0.27274	0.986541	0.329337	0.911591
LRRN1	-0.0126966	0.026946	-0.471186	0.637508	0.957641	-0.0455756	0.120196	-0.255922	0.802849	0.965162	-0.0119262	0.0184286	-0.4375	0.664215	0.964043
LRRN2	-0.0186673	0.0228128	-0.818282	0.413196	0.902848	-0.156356	0.104317	-1.09011	0.299354	0.798589	-0.0150938	0.00860397	-0.653213	0.517465	0.940155
LRRN3	0.101802	0.0714162	1.42548	0.154018	0.765424	0.445331	0.0783195	3.17925	0.00903057	0.358107	-0.0188613	0.257998	-0.227199	0.821336	0.980688
LRRTM1	0.00103793	0.0124577	0.0833166	0.9336	0.993495	-0.101315	0.00206819	-1.52049	0.157198	0.711277	0.00474514	0.00180364	0.374185	0.710089	0.96869
LRRTM2	-0.0252717	0.0248934	-1.0152	0.310011	0.860198	-0.0282321	0.0780779	-0.226548	0.825019	0.969812	-0.0251487	0.0371011	-0.989895	0.327714	0.911591
LRRTM3	0.122888	0.094529	1.3	0.193601	0.807146	0.0563115	0.419816	0.12579	0.902223	0.986872	0.125995	0.270852	1.30281	0.19951	0.866629
LRRTM4	-0.0449055	0.0854334	-0.525619	0.599153	0.950959	0.78091	2.2483	1.03601	0.322976	0.81578	-0.0556522	0.288175	-0.647213	0.520904	0.942263
LRSAM1	0.0038608	0.091672	0.0421154	0.966407	0.99648	-0.381006	0.34249	-1.32202	0.213642	0.753442	0.0471842	0.249474	0.487974	0.628025	0.958887
LRTM1	-0.0175468	0.0570859	-0.307376	0.758557	0.973614	0.133741	0.0719425	1.10159	0.29473	0.795025	-0.0604886	0.0635557	-0.935167	0.356651	0.925805
LRWD1	-0.0398694	0.037831	-1.05388	0.291937	0.859899	-0.0451776	-0.0118882	-0.64108	0.534919	0.903373	-0.0377204	0.0793806	-0.841223	0.404835	0.936159
LSAMP	-0.27975	0.245431	-1.13983	0.254357	0.838836	0.278337	2.70442	0.347961	0.734597	0.950874	-0.33775	1.4853	-1.30977	0.197206	0.866629
LSAMP-AS1	0.0315328	0.0254564	1.2387	0.215456	0.816349	0.0860383	-0.00345234	1.24378	0.240058	0.765429	0.0229952	0.0336995	0.839928	0.405553	0.936159
LSG1	-0.0754062	0.0625809	-1.20494	0.228226	0.826911	0.0698977	0.0923442	0.407966	0.691318	0.93963	-0.0977765	0.169957	-1.45445	0.153018	0.841909
LSM1	0.04856	0.0538621	0.901561	0.36729	0.887488	-0.244773	0.161588	-1.27254	0.229994	0.759324	0.0735176	0.101899	1.31032	0.196982	0.866629
LSM10	-0.0178619	0.0447839	-0.398847	0.690006	0.965582	0.0263218	0.0470632	0.230013	0.822406	0.96965	-0.0258524	0.0888295	-0.531229	0.597969	0.958887
LSM11	-0.00100629	0.0271402	-0.0370776	0.970423	0.997255	0.171187	0.054821	1.59013	0.140734	0.691566	-0.0126927	0.0253382	-0.452567	0.653258	0.962619
LSM12	0.0354316	0.0715976	0.494872	0.620691	0.95251	-0.272571	0.250815	-1.16667	0.268424	0.783165	0.0673557	0.245719	0.895489	0.375467	0.931873
LSM14A	-0.00641717	0.158376	-0.0405186	0.96768	0.996645	-0.852456	1.07409	-1.57196	0.14495	0.697026	0.0724737	0.905085	0.437656	0.663807	0.964043
LSM14B	0.0123373	0.0606246	0.203504	0.838741	0.981246	0.109334	0.105383	0.742819	0.473439	0.884067	-0.00748018	0.0999292	-0.112433	0.911006	0.987556
LSM2	0.102695	0.0691166	1.48582	0.137328	0.754474	-0.325961	0.135947	-1.74821	0.108928	0.667089	0.17098	0.155983	2.29755	0.0264709	0.687975
LSM3	0.0299798	0.0641357	0.467443	0.640183	0.958126	0.373235	0.21465	1.54949	0.150226	0.70254	0.00378783	0.181153	0.0569275	0.954864	0.99259
LSM4	0.0926921	0.0700198	1.3238	0.18557	0.803837	0.053079	0.224398	0.216745	0.832472	0.972034	0.0962188	0.162477	1.3168	0.194819	0.86532
LSM5	0.0500805	0.0575621	0.870026	0.384286	0.89139	-0.0289745	0.139907	-0.143874	0.888265	0.981527	0.0571137	0.135634	0.950816	0.346964	0.920193
LSM6	-0.155899	0.0709745	-2.19655	0.0280527	0.54708	-0.362133	0.262946	-1.4993	0.162437	0.714637	-0.136408	0.164497	-1.83708	0.0730524	0.767787
LSM7	0.0656706	0.0849158	0.773362	0.439308	0.909971	0.317059	0.127265	1.63289	0.131451	0.686685	0.00622152	0.30875	0.0658892	0.947769	0.991564
LSM8	0.04021	0.0983662	0.408779	0.682702	0.964366	-0.246068	0.29899	-0.942214	0.366745	0.837699	0.0875376	0.347827	0.824377	0.414234	0.936159
LSMEM1	0.0687891	0.0387967	1.77307	0.0762176	0.673265	-0.0473244	0.0476686	-0.409388	0.690306	0.939485	0.0835282	0.0715542	2.0281	0.0487175	0.721573
LSS	0.0467479	0.0602829	0.775476	0.438058	0.909971	0.122801	0.254255	0.48435	0.637869	0.929142	0.0421908	0.129679	0.679809	0.500236	0.939006
LTA4H	-0.0665985	0.059722	-1.11514	0.26479	0.846363	-0.136544	0.217388	-0.548806	0.59437	0.922471	-0.0623219	0.106533	-1.01302	0.316664	0.911591
LTBP1	-0.0137486	0.118088	-0.116426	0.907315	0.989727	0.282624	0.570115	0.730164	0.480922	0.886178	-0.0441647	0.43977	-0.356167	0.723442	0.970586
LTBP3	0.00841666	0.0740976	0.113589	0.909564	0.990024	-0.359807	0.258994	-1.30508	0.219148	0.753442	0.0370862	0.257161	0.482089	0.632166	0.959423
LTBP4	-0.0236715	0.0139821	-1.69299	0.0904579	0.687601	-0.104635	0.0358224	-1.12262	0.286012	0.790623	-0.0218076	0.00499016	-1.54203	0.130328	0.834291
LTN1	-0.187842	0.0929421	-2.02107	0.0432727	0.582069	0.0986736	0.512414	0.302677	0.767878	0.958923	-0.213191	0.341382	-2.19861	0.0332853	0.687975
LUC7L	0.0647978	0.13401	0.483531	0.628719	0.954662	-0.194079	0.693472	-0.509688	0.620512	0.929142	0.101395	0.651995	0.708217	0.482598	0.93835
LUC7L2	-0.0993115	0.0595459	-1.66782	0.0953524	0.696805	-0.0339463	0.249682	-0.145497	0.886994	0.981527	-0.103866	0.0999392	-1.68653	0.0988709	0.802801
LUC7L3	0.346629	0.168247	2.06023	0.0393761	0.58041	-0.292923	1.46155	-0.490161	0.633885	0.929142	0.401685	1.33787	2.2909	0.0268864	0.687975
LURAP1	0.0924545	0.0677834	1.36397	0.172577	0.787293	0.0758149	0.0792622	0.438394	0.669793	0.935279	0.0954748	0.0847047	1.29582	0.203013	0.866629
LURAP1L	-0.0220977	0.0593903	-0.372075	0.709837	0.966927	-0.112336	0.180034	-0.571917	0.57907	0.918471	-0.0130176	0.124773	-0.208928	0.835482	0.981768
LURAP1L-AS1	0.0316828	0.0551691	0.574286	0.565774	0.941014	0.0454935	0.00592792	0.493914	0.631318	0.929142	0.0239563	0.122436	0.347725	0.729728	0.971473
LUZP1	-0.106896	0.103718	-1.03064	0.30271	0.859899	-0.170261	0.493093	-0.451678	0.660491	0.933424	-0.101706	0.36465	-0.942749	0.351029	0.923736
LUZP2	-0.0438264	0.0202533	-2.16391	0.0304709	0.54708	-0.0448223	0.200214	-0.217352	0.83198	0.971761	-0.0438167	0.0178443	-2.15298	0.0369214	0.68888
LY6E	0.00137392	0.0963346	0.0142619	0.988621	0.998639	-0.451491	0.507317	-1.27937	0.227729	0.757286	0.0378378	0.264298	0.377857	0.707379	0.96869
LY6H	0.0137274	0.0572914	0.239607	0.810635	0.978419	-0.142186	0.306763	-0.532012	0.605528	0.926229	0.0212371	0.0923228	0.362069	0.719058	0.970022
LY86	-0.0214609	0.0144478	-1.48541	0.137435	0.754474	0.0526016	0.0266495	0.612743	0.552805	0.907223	-0.0236198	0.00998691	-1.61152	0.114317	0.816957
LY86-AS1	-0.0134848	0.0232027	-0.581174	0.561123	0.940075	0.616142	0.137615	3.02326	0.0118898	0.379569	-0.0217532	0.0110743	-0.931429	0.35724	0.925805
LYAR	-0.0215964	0.0489302	-0.441372	0.658944	0.960689	-0.104884	0.105702	-0.697001	0.500619	0.893416	-0.0117492	0.100297	-0.227072	0.821434	0.980688
LYG1	0.0259994	0.0342371	0.759394	0.447617	0.91311	-0.0119867	-0.0117369	-0.182701	0.858438	0.975853	0.0402147	0.064829	1.00198	0.321908	0.911591
LYG2	0.00160749	0.037553	0.042806	0.965856	0.99648	-0.00105401	0.0293416	-0.0120853	0.990579	0.99808	0.00221325	0.0432059	0.0531934	0.957867	0.993157
LYPD5	0.0345657	0.0197608	1.7492	0.080256	0.675377	0.0743493	0.014443	1.01486	0.332335	0.820981	0.031444	0.0100867	1.53225	0.132719	0.8379
LYPD6	-0.00679826	0.0132585	-0.512749	0.608127	0.951936	0.00482571	0.0277293	0.0538467	0.958046	0.995091	-0.00705836	0.00568294	-0.526509	0.601216	0.958887
LYPD6B	0.0220491	0.0261174	0.84423	0.398541	0.898209	-0.121043	0.0608257	-0.993963	0.34212	0.822733	0.0289481	0.0366427	1.08259	0.284968	0.90107
LYPLA1	-0.0592437	0.0691788	-0.856385	0.391785	0.894238	-0.295889	0.0650511	-1.98803	0.0729133	0.61288	0.00596996	0.166704	0.0764092	0.939445	0.99105
LYPLA2	-0.00849085	0.0311607	-0.272486	0.785249	0.976176	0.0115902	0.0863788	0.078988	0.938495	0.993673	-0.00943923	0.0390565	-0.296012	0.768641	0.976267
LYPLAL1	0.180032	0.0986326	1.82527	0.0679596	0.654404	-0.139595	0.599486	-0.368185	0.719893	0.948236	0.203233	0.36698	1.98956	0.0529658	0.735205
LYRM1	-0.0177147	0.0598249	-0.296109	0.767147	0.974367	0.22584	0.0752733	1.60225	0.138095	0.68915	-0.0712305	0.147161	-1.07808	0.286953	0.90107
LYRM2	0.0726766	0.073589	0.987601	0.323348	0.86827	-0.254874	0.170488	-0.974933	0.351053	0.826888	0.100864	0.224102	1.31522	0.195345	0.866061
LYRM4	0.0888101	0.100682	0.882082	0.377732	0.890011	0.651296	0.462283	1.87289	0.0885529	0.636124	0.0373456	0.34459	0.355039	0.724281	0.970825
LYRM7	0.0541631	0.0512397	1.05705	0.290487	0.859899	-0.146673	0.245355	-0.638772	0.536263	0.903373	0.0646882	0.0900866	1.23063	0.225091	0.882021
LYSMD2	0.0372454	0.045215	0.82374	0.410088	0.902113	-0.128087	0.020928	-1.35056	0.204622	0.744093	0.0858778	0.0934917	1.66958	0.102203	0.808981
LYSMD3	-0.0516021	0.0790184	-0.653039	0.513731	0.930953	-0.182559	0.0946442	-1.13005	0.283076	0.790613	-0.0104181	0.175252	-0.114996	0.908982	0.987537
LYSMD4	-0.0635918	0.0570275	-1.11511	0.264804	0.846363	0.128832	0.190779	0.575283	0.57696	0.916938	-0.076935	0.110809	-1.30461	0.198903	0.866629
LYST	-0.0181102	0.124655	-0.145283	0.884488	0.987172	1.22506	0.897599	2.8326	0.0166129	0.418288	-0.130745	0.69506	-1.00434	0.320782	0.911591
LZIC	0.0393828	0.0732789	0.537437	0.590966	0.949418	-0.303784	0.339075	-1.06331	0.310977	0.806126	0.0635491	0.241654	0.838211	0.406506	0.936159
LZTFL1	0.00379161	0.0230121	0.164766	0.869128	0.983326	-0.099344	0.0469725	-0.84621	0.415902	0.861075	0.0079127	0.0203244	0.337178	0.737608	0.973598
LZTR1	0.0541624	0.0696971	0.777112	0.437093	0.909748	0.344783	0.377541	1.11554	0.288972	0.791807	0.038592	0.148055	0.539449	0.592335	0.957305
LZTS1	-0.250457	0.178188	-1.40558	0.159848	0.773634	-0.415648	1.77064	-0.748503	0.470189	0.882902	-0.231496	1.48617	-1.23047	0.22515	0.882021
LZTS2	0.166311	0.0570181	2.91682	0.00353625	0.302389	0.158972	0.320226	0.498439	0.62823	0.929142	0.166553	0.143491	2.87401	0.00625337	0.578505
LZTS3	0.0507549	0.0511322	0.992622	0.320894	0.86827	0.128931	0.169272	0.635439	0.538453	0.903373	0.0454535	0.0887436	0.860252	0.394378	0.936159
M6PR	-0.122942	0.100215	-1.22679	0.219903	0.82114	-0.382497	0.322528	-1.41663	0.184753	0.728684	-0.0814733	0.344589	-0.754912	0.45438	0.93835
MAATS1	-0.00544049	0.0757111	-0.0718586	0.942714	0.994642	-0.0440256	0.235247	-0.180485	0.860134	0.975853	-0.00132707	0.177725	-0.0166624	0.986782	0.996517
MACF1	0.420005	0.239062	1.75689	0.078937	0.675377	0.894106	2.65466	1.40309	0.188639	0.730286	0.342352	2.25727	1.32747	0.191296	0.859635
MACROD1	0.00714563	0.0495302	0.144268	0.885289	0.98734	0.18361	0.205331	0.645081	0.53242	0.903373	0.00163519	0.0839561	0.0325103	0.974214	0.99425
MACROD2	0.0712296	0.0946194	0.752801	0.451569	0.915312	0.186427	0.500111	0.529468	0.607258	0.927044	0.0622633	0.20609	0.633834	0.52955	0.944869
MACROD2-AS1	0.0107109	0.0123758	0.865469	0.386781	0.891694	0.0256637	0.000991795	0.396323	0.699574	0.943309	0.010144	0.00176145	0.804555	0.425463	0.937712
MAD1L1	-0.0963703	0.100457	-0.959314	0.337401	0.869562	0.0902921	0.47214	0.28289	0.782604	0.962771	-0.116894	0.253449	-1.10448	0.275471	0.897086
MADCAM1	-0.00197493	0.0242228	-0.081532	0.935019	0.993495	-0.00890407	0.159893	-0.0410673	0.967996	0.995521	-0.00188736	0.0178601	-0.0774287	0.938652	0.99105
MADD	-0.0365477	0.0983598	-0.371572	0.710212	0.966927	-0.0100988	0.311348	-0.0302425	0.976429	0.996433	-0.0390605	0.264214	-0.3795	0.706167	0.96869
MAEA	0.0863287	0.0774554	1.11456	0.265039	0.846363	-0.206891	0.206162	-0.98254	0.347302	0.825906	0.132212	0.260615	1.58726	0.119714	0.82073
MAEL	0.0124573	0.0221865	0.561479	0.574471	0.943239	0.0492092	0.0460799	0.470863	0.647163	0.930464	0.0107227	0.0184868	0.472283	0.639091	0.959423
MAF	-0.0748061	0.0894201	-0.836569	0.402835	0.899452	-0.135465	0.284129	-0.536596	0.60245	0.925672	-0.0661039	0.378975	-0.691324	0.493044	0.93835
MAF1	-0.0333896	0.0668743	-0.499289	0.617576	0.95251	0.193715	0.197216	0.815986	0.432244	0.866988	-0.0529641	0.166861	-0.759922	0.45141	0.93835
MAFB	0.00745649	0.0313931	0.23752	0.812253	0.978419	-0.0466309	0.00925019	-0.654185	0.526716	0.901327	0.0204721	0.0155174	0.58547	0.562525	0.951052
MAFG	-0.023973	0.0533546	-0.449314	0.653205	0.959529	-0.148742	0.123271	-0.603058	0.558997	0.909004	-0.0178479	0.118052	-0.326594	0.745545	0.974168
MAFK	-0.0891434	0.0575165	-1.54987	0.121172	0.735664	0.0620502	0.112735	0.371491	0.717501	0.948236	-0.109483	0.136064	-1.78709	0.0809093	0.774458
MAG	-0.0220095	0.025876	-0.850576	0.395005	0.895374	-0.107628	0.131593	-0.611906	0.553303	0.907223	-0.0201155	0.028181	-0.768922	0.446105	0.93835
MAGEC3	0.0139981	0.0161858	0.864837	0.387129	0.891694	0.353695	0.0310935	3.95695	0.00234304	0.24395	0.00248207	0.0105219	0.150813	0.880822	0.983504
MAGED1	0.0256085	0.131877	0.194184	0.846032	0.981867	-0.703352	0.75456	-1.72688	0.112813	0.67331	0.110982	0.6155	0.796218	0.43024	0.938138
MAGED2	0.0461906	0.0925849	0.4989	0.61785	0.95251	0.287132	0.313274	1.06445	0.310428	0.806126	0.0140156	0.307276	0.142185	0.887592	0.984315
MAGEE1	-0.0219812	0.0187906	-1.16979	0.242084	0.832647	0.279849	0.0423402	2.31897	0.0411946	0.551333	-0.0294809	0.0105273	-1.54978	0.128458	0.83226
MAGEF1	0.160656	0.0435304	3.69066	0.000223672	0.0942157	0.626136	0.140656	2.85327	0.0160596	0.414931	0.14159	0.066644	3.18802	0.00265762	0.578505
MAGEH1	0.0133778	0.0573581	0.233233	0.815581	0.97853	-0.037035	0.180419	-0.186161	0.855765	0.975853	0.0179484	0.116249	0.29963	0.76589	0.976267
MAGI1	0.14701	0.204993	0.717145	0.473284	0.923902	-0.0692869	1.65243	-0.115492	0.910188	0.988063	0.175602	1.17581	0.805064	0.425172	0.937712
MAGI2	0.213244	0.231349	0.921739	0.356665	0.883456	-0.181174	3.42863	-0.229456	0.822828	0.96965	0.250285	2.09606	1.03437	0.306695	0.908705
MAGI3	0.0689722	0.142597	0.483685	0.62861	0.954658	1.01248	1.15253	1.87929	0.0876075	0.636124	-0.00210466	0.846648	-0.0142331	0.988709	0.996868
MAGOH	0.0736549	0.0586535	1.25576	0.209202	0.814385	-0.0707398	0.145134	-0.266763	0.794707	0.964308	0.0810824	0.0956799	1.34816	0.184603	0.855786
MAGOHB	-0.0872303	0.050893	-1.71399	0.0865299	0.684972	-0.0880517	0.0299886	-0.911725	0.381934	0.843872	-0.0869145	0.136025	-1.45142	0.153854	0.841909
MAGT1	0.102573	0.0901877	1.13733	0.255402	0.838836	0.381245	0.318921	1.43815	0.17869	0.7264	0.0660966	0.261485	0.689162	0.49439	0.93835
MAK	0.117692	0.0844759	1.3932	0.163558	0.77571	0.265352	0.101064	1.87339	0.0882684	0.636124	0.0361749	0.300807	0.343732	0.732708	0.972055
MAK16	-0.0348981	0.0217651	-1.6034	0.108846	0.720898	-0.137712	0.029571	-1.59425	0.139671	0.691566	-0.0279282	0.00791039	-1.24176	0.221636	0.878345
MAL	-0.0111108	0.0308305	-0.360383	0.71856	0.968485	0.155465	0.0622764	1.14252	0.278082	0.789209	-0.020125	0.0143907	-0.635785	0.529402	0.944869
MAL2	-0.0345196	0.0219503	-1.57263	0.115806	0.734154	-0.119971	0.0304088	-1.07725	0.304982	0.800719	-0.0310658	0.0224053	-1.38752	0.172369	0.844738
MALAT1	0.554779	0.582879	0.951791	0.341203	0.872415	2.25027	9.13817	1.1419	0.27833	0.78921	0.392224	9.12121	0.6428	0.523736	0.943626
MALRD1	0.0562743	0.0506309	1.11146	0.26637	0.846363	-0.0770282	0.0625984	-0.681491	0.509963	0.896445	0.0897367	0.131958	1.5846	0.120318	0.82073
MALSU1	-0.0856424	0.0706563	-1.2121	0.225475	0.826911	0.00685541	0.187178	0.0302062	0.976457	0.996433	-0.0955697	0.169426	-1.28538	0.205477	0.868792
MALT1	-0.0181318	0.0970607	-0.186809	0.851811	0.981944	-0.330814	0.238334	-1.38506	0.194143	0.734839	0.0437196	0.319604	0.411566	0.682684	0.965652
MAMDC2	0.145934	0.0974664	1.49728	0.13432	0.750827	-0.156838	0.313301	-0.508002	0.621728	0.929142	0.17945	0.31005	1.747	0.0877133	0.785348
MAMDC2-AS1	0.0437806	0.0387486	1.12986	0.258534	0.842203	-0.154272	0.0655805	-1.07229	0.307107	0.802811	0.0592705	0.0365494	1.47309	0.149758	0.841909
MAML1	-0.0752033	0.0825087	-0.911458	0.362054	0.885743	-0.585317	0.269197	-2.15246	0.0550113	0.579869	-0.0234783	0.197548	-0.27114	0.787569	0.979563
MAML2	0.334452	0.245762	1.36088	0.173553	0.788303	-0.269832	3.47075	-0.368468	0.719648	0.948236	0.411149	2.4327	1.57593	0.122306	0.825329
MAML3	-0.172811	0.178604	-0.967564	0.333262	0.868725	-0.461611	1.45194	-0.835764	0.421503	0.864098	-0.139085	0.882848	-0.736896	0.465152	0.93835
MAMLD1	0.0942101	0.0424495	2.21934	0.0264634	0.54708	0.479125	0.066077	3.80979	0.00302226	0.261443	0.0447166	0.0622476	0.991583	0.326954	0.911591
MAN1A1	0.144787	0.10513	1.37721	0.168446	0.782644	-0.641798	0.756239	-1.59877	0.138784	0.690478	0.202707	0.314083	1.86086	0.0695488	0.767787
MAN1A2	-0.0262706	0.124806	-0.210492	0.833283	0.981064	0.608431	0.933387	1.20466	0.254226	0.773082	-0.0675473	0.598301	-0.524436	0.602645	0.958887
MAN1B1	-0.0644638	0.0490961	-1.31301	0.189179	0.806421	0.0281158	0.176663	0.128607	0.900046	0.986139	-0.069381	0.0877214	-1.37707	0.175554	0.84782
MAN1C1	-0.0791084	0.106907	-0.739973	0.459317	0.916297	-0.322106	0.332425	-1.0717	0.30736	0.802811	-0.0439108	0.39593	-0.383876	0.702945	0.96869
MAN2A1	0.163663	0.163016	1.00397	0.315394	0.865702	0.535815	1.00814	1.164	0.269644	0.784988	0.110298	0.809108	0.63276	0.530211	0.944869
MAN2A2	0.0171548	0.072884	0.235372	0.81392	0.978419	-0.0659823	0.203442	-0.281176	0.783922	0.963264	0.0260308	0.162127	0.33949	0.735878	0.973598
MAN2B1	-0.0323607	0.0201726	-1.60419	0.108672	0.720898	0.0353031	0.0191395	0.439752	0.66884	0.93484	-0.0369211	0.0205903	-1.77153	0.0834948	0.777003
MAN2B2	0.0628981	0.0703378	0.894229	0.371199	0.888011	-0.178837	0.0963827	-1.00838	0.335464	0.821597	0.108018	0.120512	1.40977	0.166186	0.844738
MAN2C1	0.0795078	0.0775606	1.02511	0.305313	0.859899	0.375609	0.265947	1.42969	0.18126	0.727411	0.0512369	0.224457	0.631161	0.531246	0.944869
MANBA	-0.0811894	0.0693261	-1.17112	0.241549	0.832647	-0.413644	0.394065	-1.31262	0.216684	0.753442	-0.0642814	0.125404	-0.904516	0.370717	0.930613
MANBAL	-0.0462043	0.0636569	-0.725834	0.46794	0.921055	-0.124432	0.177843	-0.602903	0.559096	0.909004	-0.0379801	0.101306	-0.56755	0.57331	0.95314
MANEA	0.000965287	0.0738965	0.0130627	0.989578	0.998639	0.0402806	0.214238	0.175809	0.863717	0.976791	-0.00359933	0.145583	-0.0461048	0.963438	0.99324
MANEAL	0.00621364	0.0120167	0.517082	0.605099	0.951425	-0.171157	0.0408404	-1.76393	0.10598	0.663925	0.00897639	-0.00490578	0.741239	0.462541	0.93835
MANF	0.0425261	0.0498667	0.852796	0.393773	0.89525	-0.0319484	0.13951	-0.168525	0.869304	0.978598	0.0480622	0.107496	0.929871	0.357582	0.925899
MANSC1	0.0237239	0.025175	0.942358	0.346009	0.876388	0.0124963	0.0697146	0.0967989	0.92467	0.992429	0.0241677	0.0201329	0.941558	0.351914	0.924295
MAOA	0.0516205	0.124375	0.415041	0.678112	0.963008	-1.00629	0.640426	-2.47492	0.0313384	0.508661	0.160828	0.578624	1.23111	0.224912	0.882021
MAOB	-0.00765096	0.016222	-0.47164	0.637183	0.957641	-0.0534566	0.0825104	-0.405031	0.693409	0.940402	-0.00694835	0.00887138	-0.425081	0.672879	0.965099
MAP1A	0.0461756	0.0669718	0.689479	0.490522	0.926249	0.128969	0.413715	0.333941	0.744857	0.953454	0.0436087	0.209477	0.641286	0.52471	0.943749
MAP1B	0.191174	0.18109	1.05569	0.291112	0.859899	-0.957442	2.11582	-1.44894	0.175931	0.722555	0.284446	1.20018	1.51061	0.138137	0.837915
MAP1LC3A	-0.0509738	0.144935	-0.3517	0.725063	0.969373	-0.0763593	0.531571	-0.185602	0.856218	0.975853	-0.0473769	0.775886	-0.305928	0.761123	0.975875
MAP1LC3B	0.157204	0.100229	1.56845	0.116776	0.734883	-0.0449336	0.316837	-0.143073	0.888883	0.981527	0.180127	0.347808	1.70317	0.0956892	0.793833
MAP1LC3B2	0.029308	0.0464335	0.631182	0.527921	0.933692	-0.00276249	0.0245738	-0.0338916	0.973581	0.99633	0.0447159	0.147909	0.791471	0.432974	0.93835
MAP1S	-0.0499413	0.0457055	-1.09267	0.274537	0.852166	-0.21726	0.0661355	-0.840007	0.419222	0.863264	-0.0445478	0.0724504	-0.95933	0.342707	0.917721
MAP2	0.157843	0.221113	0.713856	0.475316	0.92517	-0.566608	2.25946	-0.898346	0.388709	0.84784	0.259354	1.44999	1.09851	0.278042	0.898438
MAP2K1	0.0948426	0.117797	0.805133	0.420743	0.903362	-0.0207525	0.540767	-0.0491692	0.961687	0.995091	0.104608	0.431187	0.852742	0.398485	0.936159
MAP2K2	0.121265	0.0957564	1.26639	0.205375	0.811045	0.956569	0.436688	3.02081	0.0119413	0.379569	0.0371942	0.341584	0.37024	0.713005	0.968827
MAP2K3	0.00886016	0.0491513	0.180263	0.856946	0.98232	0.0540314	0.0525371	0.499954	0.627198	0.929142	-0.00291971	0.0677521	-0.0529035	0.958083	0.993157
MAP2K4	0.169818	0.134499	1.2626	0.206733	0.812035	0.580279	1.04897	1.01224	0.333697	0.821182	0.145907	0.612582	1.05454	0.297471	0.904261
MAP2K5	-0.0508922	0.136034	-0.374115	0.708318	0.966927	0.348548	0.920005	0.698478	0.499732	0.892679	-0.0829594	0.677472	-0.586748	0.560414	0.950101
MAP2K6	0.258566	0.232915	1.11013	0.266941	0.846841	0.939766	0.734944	1.9954	0.0720056	0.611498	0.0380206	1.12399	0.141879	0.887935	0.984315
MAP2K7	0.0996594	0.0483905	2.05948	0.0394478	0.58041	0.120399	0.219622	0.481477	0.639843	0.929861	0.0988526	0.0844497	2.0042	0.0513158	0.734479
MAP3K1	0.201247	0.0964584	2.08636	0.036946	0.571625	-0.135363	0.475526	-0.352668	0.731165	0.950874	0.223939	0.351404	2.24711	0.0297715	0.687975
MAP3K10	-0.063204	0.0286054	-2.20951	0.0271391	0.54708	0.320016	0.0867275	2.18531	0.0519744	0.574076	-0.0784069	0.0492191	-2.68818	0.0101497	0.62658
MAP3K11	0.0247457	0.0504627	0.490375	0.623868	0.953186	-0.2856	0.0791412	-2.20466	0.0502611	0.570506	0.0802629	0.0811273	1.4649	0.150157	0.841909
MAP3K12	0.021587	0.0500293	0.431487	0.666114	0.960743	-0.436406	0.0992904	-3.12019	0.00993412	0.363659	0.0887831	0.101963	1.65721	0.104691	0.810107
MAP3K13	0.0472222	0.103495	0.456276	0.648192	0.958839	-0.0190164	0.504859	-0.0490826	0.961755	0.995091	0.052312	0.413202	0.487087	0.628648	0.958887
MAP3K14	0.0851082	0.0531211	1.60216	0.109121	0.720898	-0.17127	0.216718	-0.787536	0.447883	0.873713	0.101375	0.115001	1.85058	0.0710459	0.767787
MAP3K15	-0.0305107	0.0261683	-1.16594	0.243639	0.832647	-0.0806313	0.102384	-0.464745	0.651399	0.932645	-0.0293439	0.0278313	-1.10852	0.273742	0.897086
MAP3K2	0.105498	0.153007	0.689497	0.490511	0.926249	-0.0483609	0.933782	-0.0983655	0.923455	0.992029	0.121998	0.763383	0.757739	0.452703	0.93835
MAP3K3	0.128833	0.105038	1.22654	0.219995	0.82114	-0.145435	0.759497	-0.352452	0.731322	0.950874	0.147836	0.33757	1.3611	0.180511	0.852919
MAP3K4	-0.0957126	0.116707	-0.820113	0.412152	0.902491	-0.0481303	0.618665	-0.122383	0.904857	0.987957	-0.100308	0.475125	-0.820768	0.416265	0.936159
MAP3K5	-0.0442508	0.0974137	-0.454257	0.649644	0.958839	0.320866	0.578185	0.91867	0.378321	0.841752	-0.0750481	0.335484	-0.739835	0.463384	0.93835
MAP3K7	0.0468831	0.108636	0.431563	0.666059	0.960743	0.216595	0.752148	0.551654	0.5924	0.921663	0.0328135	0.288826	0.290258	0.773001	0.976358
MAP3K7CL	0.0525777	0.0399474	1.31617	0.188116	0.805513	-0.0566039	0.0378988	-0.612535	0.552844	0.907223	0.0776699	0.0615822	1.75325	0.0866633	0.784493
MAP3K8	-0.0794196	0.0878327	-0.904215	0.365882	0.887433	-0.120135	0.202691	-0.570019	0.580316	0.918673	-0.0708617	0.115317	-0.733381	0.468513	0.93835
MAP3K9	0.0129875	0.0180871	0.718051	0.472726	0.923356	0.175084	0.0185584	2.24863	0.0464227	0.567567	0.00374163	0.0152876	0.201208	0.841476	0.981768
MAP4	0.104711	0.222679	0.470233	0.638189	0.957703	-0.564091	1.63046	-1.01175	0.333923	0.821384	0.231644	1.50788	0.953686	0.345525	0.919349
MAP4K2	-0.00447374	0.0525373	-0.0851536	0.932139	0.993455	-0.0552733	0.0553662	-0.517339	0.615374	0.929094	0.0117268	0.0906568	0.194359	0.846802	0.981954
MAP4K3	0.189041	0.185109	1.02124	0.30714	0.859899	0.477708	1.67574	0.840037	0.419206	0.863264	0.15483	1.22195	0.790874	0.433319	0.93835
MAP4K4	-0.115309	0.160598	-0.717995	0.47276	0.923356	-1.43174	1.36503	-2.8494	0.0160635	0.414931	0.0344716	1.12749	0.203386	0.839784	0.981768
MAP4K5	-0.144036	0.168733	-0.853632	0.393309	0.895107	-0.204081	1.43968	-0.403704	0.694297	0.940886	-0.136508	1.05086	-0.762619	0.449817	0.93835
MAP6	-0.0459122	0.057971	-0.791986	0.428369	0.906073	-0.122163	0.155855	-0.509708	0.620572	0.929142	-0.041174	0.102959	-0.689164	0.494389	0.93835
MAP7	-0.00737466	0.0729259	-0.101125	0.919451	0.990884	-0.300008	0.385379	-1.00911	0.335077	0.821587	0.0113601	0.221763	0.151017	0.880662	0.983422
MAP7D1	-0.00178547	0.064368	-0.0277384	0.977871	0.997255	0.253064	0.215259	0.903824	0.385924	0.846298	-0.0160059	0.144427	-0.242002	0.809919	0.979639
MAP7D2	0.00662356	0.0177127	0.373943	0.708447	0.966927	0.122285	0.222573	0.51085	0.619798	0.929142	0.00598678	0.0136218	0.337067	0.737692	0.973598
MAP9	0.0510003	0.0747712	0.682085	0.495185	0.928263	-0.449956	0.279106	-1.58004	0.143094	0.6941	0.0880927	0.225302	1.13683	0.261849	0.895664
MAPK1	0.182866	0.154773	1.18151	0.2374	0.831902	-0.256558	1.10474	-0.47086	0.647165	0.930464	0.221433	0.776197	1.37177	0.177188	0.851117
MAPK10	0.464646	0.249733	1.86057	0.0628051	0.636587	1.1133	2.65111	1.71439	0.115058	0.673728	0.352064	2.20682	1.30134	0.200008	0.866629
MAPK11	0.0186242	0.0256082	0.727273	0.467059	0.921055	-0.130612	0.133976	-0.714282	0.490295	0.889247	0.0216096	0.0286499	0.835538	0.407992	0.936159
MAPK12	-0.0328357	0.0332817	-0.986599	0.323839	0.86827	0.00483796	0.0494274	0.043692	0.965952	0.995521	-0.0365772	0.0275137	-1.0482	0.301715	0.906616
MAPK13	-0.00450082	0.0120595	-0.373219	0.708986	0.966927	0.00579841	0.0482679	0.0556509	0.956642	0.995091	-0.00464067	0.0027735	-0.382229	0.704157	0.96869
MAPK14	0.0770066	0.100997	0.762465	0.445782	0.91311	-0.95716	0.475711	-3.00185	0.012251	0.382869	0.192334	0.342462	1.8063	0.0778106	0.771974
MAPK1IP1L	0.138554	0.110201	1.25728	0.208651	0.813896	0.321347	0.421321	1.01924	0.330513	0.820981	0.113113	0.344468	0.961684	0.341537	0.917246
MAPK3	-0.16025	0.0952554	-1.68232	0.0925061	0.692432	-0.582818	0.248567	-2.29242	0.0431481	0.558346	-0.091244	0.270438	-0.888113	0.379377	0.934107
MAPK4	-0.0525403	0.0345807	-1.51935	0.128674	0.741654	-0.399191	0.131437	-2.05653	0.0648744	0.591011	-0.0411777	0.0599848	-1.17172	0.247703	0.887751
MAPK6	0.012811	0.117875	0.108683	0.913454	0.990572	0.299422	0.474466	0.862212	0.407422	0.856335	-0.0245104	0.456776	-0.195591	0.845843	0.981954
MAPK8	0.042366	0.147943	0.286366	0.774598	0.975921	0.68245	1.05449	1.36187	0.201136	0.740292	-0.0187515	0.767668	-0.121098	0.904172	0.987438
MAPK8IP1	-0.0221524	0.0349469	-0.633887	0.526155	0.933692	-0.0647425	0.0994753	-0.447673	0.663289	0.934229	-0.0195112	0.048592	-0.541764	0.590752	0.957028
MAPK8IP2	-0.0625961	0.0223308	-2.80313	0.00506096	0.332707	0.102746	0.197779	0.469066	0.648405	0.930775	-0.0643325	0.030295	-2.86588	0.00638954	0.581482
MAPK8IP3	-0.0973337	0.092527	-1.05195	0.292823	0.859899	-0.0470843	0.465078	-0.145072	0.887342	0.981527	-0.101779	0.284219	-1.05434	0.297561	0.904261
MAPK9	0.0518915	0.0760043	0.682744	0.494769	0.928263	-0.100963	0.212249	-0.38504	0.707728	0.946753	0.0659116	0.194137	0.82998	0.411093	0.936159
MAPKAP1	0.0654432	0.140397	0.466131	0.641122	0.958259	-0.430988	0.661067	-1.06092	0.312017	0.806797	0.132779	0.740091	0.887465	0.379721	0.934107
MAPKAPK2	0.162588	0.116082	1.40063	0.161325	0.774933	0.239757	0.492826	0.675249	0.513801	0.897211	0.153353	0.421198	1.24848	0.218551	0.875218
MAPKAPK5	-0.0694531	0.0628991	-1.1042	0.269507	0.849059	-0.150351	0.226898	-0.501783	0.625953	0.929142	-0.0657239	0.160828	-1.02163	0.31262	0.909414
MAPKAPK5-AS1	0.0131541	0.0391596	0.335909	0.73694	0.972093	-0.0424135	0.0678235	-0.338345	0.741628	0.952156	0.0191631	0.0673809	0.464868	0.64435	0.960014
MAPKBP1	0.0667763	0.0576665	1.15797	0.246875	0.833475	0.108669	0.178001	0.527902	0.608308	0.927044	0.0632087	0.13647	1.05222	0.298523	0.904261
MAPRE1	0.0142221	0.0556634	0.255501	0.798336	0.977476	0.725583	0.142011	3.27341	0.00765358	0.355407	-0.0336571	0.116044	-0.585278	0.561392	0.950578
MAPRE2	-0.0278281	0.118847	-0.23415	0.814868	0.978419	0.34007	0.707355	0.864993	0.40596	0.855974	-0.0648291	0.530218	-0.519962	0.605733	0.958887
MAPRE3	0.0232983	0.0666032	0.349807	0.726484	0.970141	-0.314732	0.302334	-1.21325	0.250867	0.772778	0.0471533	0.164581	0.684242	0.497461	0.938366
MAPT	0.0443192	0.0392545	1.12902	0.258889	0.842203	0.289289	0.311498	1.02535	0.327751	0.820208	0.0394835	0.0533381	0.996049	0.324805	0.911591
MARC1	0.0148624	0.0326411	0.455328	0.648874	0.958839	0.0246469	0.162201	0.116931	0.909074	0.987957	0.014622	0.0521432	0.442559	0.660283	0.963436
MARC2	-0.0818119	0.0794391	-1.02987	0.303072	0.859899	-0.0435227	0.328671	-0.14282	0.889078	0.981527	-0.0846035	0.224718	-1.02819	0.309559	0.909003
MARCH1	-0.113473	0.0629422	-1.80282	0.0714166	0.663477	-0.214804	0.752865	-0.5325	0.605205	0.926229	-0.110945	0.150948	-1.74106	0.0887607	0.786693
MARCH10	-0.00180008	0.024774	-0.07266	0.942077	0.994302	-0.0318172	-0.00195583	-0.483819	0.638234	0.929142	0.00316442	0.0356434	0.118321	0.906359	0.987521
MARCH11	-0.00584863	0.0106746	-0.5479	0.583761	0.94744	0.060372	0.0545287	0.533388	0.604633	0.926214	-0.00644291	0.00128385	-0.600882	0.551045	0.947243
MARCH2	-0.0324204	0.0797811	-0.406366	0.684473	0.96455	-0.27617	0.166691	-1.33733	0.208765	0.746178	0.0103424	0.201178	0.119569	0.905376	0.987521
MARCH3	-0.0818879	0.0824225	-0.993514	0.32046	0.86827	-0.214583	0.317838	-0.741962	0.474034	0.884663	-0.0701577	0.242818	-0.815896	0.419016	0.936159
MARCH4	0.0687936	0.0353458	1.9463	0.0516182	0.612152	0.10558	0.00386119	1.44358	0.177402	0.72542	0.0575837	0.0686587	1.42627	0.160945	0.844502
MARCH5	0.121596	0.0880057	1.38168	0.167069	0.781448	-0.495595	0.481055	-1.33978	0.207992	0.745683	0.158627	0.278265	1.7507	0.0870649	0.784747
MARCH6	-0.12405	0.1624	-0.763855	0.444954	0.91311	-0.295073	1.10812	-0.615928	0.550779	0.907218	-0.101845	1.02121	-0.589995	0.558254	0.94933
MARCH7	-0.11003	0.138659	-0.79353	0.427469	0.905793	-0.548944	1.05017	-1.18623	0.261052	0.778934	-0.0667383	0.896845	-0.459197	0.648385	0.961241
MARCH8	-0.0646988	0.0796192	-0.812603	0.416446	0.90302	-0.249396	0.128472	-1.1415	0.278488	0.78921	-0.036414	0.218748	-0.425902	0.672285	0.965099
MARCH9	0.0314044	0.0605157	0.518947	0.603798	0.951283	-0.0037364	0.200001	-0.0172085	0.986586	0.997829	0.0343641	0.137995	0.545353	0.588303	0.956882
MARCKS	0.0840344	0.0807396	1.04081	0.297965	0.859899	0.00896605	0.489801	0.0275451	0.978527	0.996433	0.0889559	0.273368	1.06733	0.291725	0.902256
MARCKSL1	0.0612817	0.114741	0.534087	0.593281	0.949959	0.197615	0.353687	0.712345	0.491332	0.889917	0.0331456	0.56473	0.263006	0.793791	0.979639
MARK1	-0.132367	0.134222	-0.986175	0.324047	0.86827	-1.47815	0.914837	-3.3379	0.00683599	0.352957	0.00377235	0.58171	0.0267832	0.978755	0.994473
MARK2	0.0232535	0.0966002	0.240719	0.809773	0.978419	-0.163037	0.501216	-0.460083	0.654636	0.932645	0.0382084	0.368801	0.380551	0.705393	0.96869
MARK3	0.156567	0.158047	0.990635	0.321864	0.86827	0.252943	1.0295	0.557091	0.588812	0.920713	0.14328	1.0952	0.849868	0.400064	0.936159
MARK4	-0.0579407	0.100766	-0.575004	0.565288	0.941014	0.0350022	0.4163	0.116643	0.909281	0.987957	-0.0697528	0.30312	-0.652033	0.517819	0.940155
MARS	0.0210077	0.0743365	0.282602	0.777482	0.976176	0.152736	0.141401	0.755296	0.466322	0.881123	0.000425805	0.244328	0.00532702	0.995774	0.999449
MASP2	0.0788671	0.0457825	1.72265	0.084952	0.680873	0.0896131	0.05846	0.642227	0.534202	0.903373	0.0775707	0.0729054	1.60053	0.116737	0.817085
MAST1	0.0472553	0.0378563	1.24828	0.211928	0.815915	-0.358301	0.0377069	-2.72503	0.0201516	0.444306	0.083912	0.033583	2.12274	0.0411704	0.703699
MAST2	0.070895	0.126098	0.562221	0.573965	0.943239	-0.32539	0.628098	-0.895931	0.389819	0.848489	0.125214	0.639517	0.931217	0.356893	0.925805
MAST3	0.020011	0.0568328	0.352102	0.724761	0.969184	-0.127979	0.201109	-0.521944	0.61231	0.927736	0.028413	0.115626	0.486325	0.629184	0.958887
MAST4	0.0365491	0.254784	0.143451	0.885934	0.987621	-0.630854	2.71949	-0.859241	0.408987	0.856753	0.127925	2.11797	0.47089	0.640078	0.959423
MASTL	0.0641232	0.0315697	2.03116	0.0422386	0.582069	0.268034	0.0710177	2.24646	0.0466862	0.567567	0.0487727	0.0541549	1.48986	0.143494	0.841909
MAT2A	0.171538	0.0979158	1.75189	0.0797927	0.675377	-0.121376	0.600012	-0.336915	0.742661	0.952593	0.194902	0.352123	1.91557	0.0620242	0.755494
MAT2B	0.000808895	0.0620229	0.0130419	0.989594	0.998639	0.185682	0.18971	0.863477	0.406756	0.856004	-0.015966	0.19052	-0.246482	0.806472	0.979639
MATK	-0.0215755	0.0174996	-1.23291	0.217608	0.819369	0.00150432	0.0615178	0.0126125	0.990168	0.99808	-0.0220832	0.00325565	-1.24827	0.218625	0.875218
MATN2	0.000236972	0.0160608	0.0147547	0.988228	0.998639	-0.0110152	0.0335224	-0.118433	0.907912	0.987957	0.000582814	0.00926174	0.035743	0.971651	0.99425
MAU2	-0.121473	0.0911627	-1.33249	0.182699	0.801017	-0.102718	0.45517	-0.318353	0.756325	0.956109	-0.1231	0.31591	-1.29532	0.202059	0.866629
MAVS	-0.0330943	0.0914922	-0.361717	0.717563	0.968287	-0.22915	0.422943	-0.63756	0.537123	0.903373	-0.0195098	0.324009	-0.206215	0.837587	0.981768
MAX	0.0122133	0.115266	0.105958	0.915616	0.990572	-0.123136	0.603977	-0.35167	0.731841	0.950874	0.0286637	0.542006	0.234813	0.815459	0.979639
MAZ	-0.0695889	0.072867	-0.955013	0.339571	0.871035	-0.0871768	0.1911	-0.426268	0.678275	0.937616	-0.0670315	0.206568	-0.859545	0.394764	0.936159
MB21D2	0.190881	0.0710961	2.68483	0.00725673	0.358112	0.634701	0.406105	2.1156	0.0584387	0.584387	0.164473	0.193146	2.2475	0.0297446	0.687975
MBD1	0.0380013	0.0730689	0.520074	0.603012	0.951283	-0.424773	0.256536	-1.61324	0.135678	0.6873	0.0766133	0.11033	1.00733	0.319907	0.911591
MBD2	-0.119178	0.128265	-0.929156	0.352808	0.881923	-0.390579	0.624184	-1.07392	0.306332	0.80145	-0.0806267	0.426941	-0.588207	0.559442	0.949687
MBD3	-0.00931125	0.0446803	-0.208397	0.834919	0.981064	-0.072189	0.227196	-0.299887	0.769991	0.959929	-0.00706773	0.0808599	-0.155436	0.877199	0.983301
MBD4	-0.0563587	0.0675596	-0.834207	0.404164	0.899452	0.0017099	0.449236	0.00542506	0.995771	0.999527	-0.0591551	0.160844	-0.855248	0.397112	0.936159
MBD5	0.209667	0.240433	0.872037	0.383188	0.890842	-0.771563	2.59155	-1.22452	0.246758	0.769379	0.376887	1.66196	1.44893	0.154547	0.841909
MBD6	0.106139	0.0747761	1.41942	0.155775	0.768938	0.239453	0.394873	0.734309	0.478495	0.885847	0.0987399	0.1486	1.28529	0.205509	0.868792
MBIP	-0.143817	0.0793504	-1.81244	0.0699188	0.659595	0.314335	0.232169	1.12528	0.285004	0.790623	-0.184032	0.214045	-2.22369	0.0314244	0.687975
MBLAC2	0.0272201	0.0262258	1.03791	0.29931	0.859899	-0.182169	0.0950654	-1.22467	0.246898	0.769379	0.0339377	0.0336294	1.27379	0.20952	0.872588
MBNL1	-0.0073182	0.211549	-0.0345933	0.972404	0.997255	-0.265705	1.88443	-0.446766	0.663924	0.934229	0.0301106	1.67285	0.133025	0.894789	0.98566
MBNL2	0.405053	0.163761	2.47344	0.0133819	0.441058	-0.232611	1.47793	-0.402997	0.694861	0.941455	0.460874	0.789084	2.69867	0.00988051	0.62658
MBNL3	0.0502671	0.0602491	0.834321	0.4041	0.899452	-0.0852936	0.266391	-0.307122	0.764627	0.958548	0.0569622	0.10784	0.922929	0.361148	0.927194
MBOAT2	-0.0106998	0.122994	-0.0869943	0.930676	0.993335	-0.558341	0.922324	-1.29167	0.223394	0.755077	0.0375431	0.540304	0.292626	0.771203	0.976358
MBOAT7	0.0371695	0.0736339	0.504787	0.613708	0.952505	0.33811	0.321986	1.24509	0.239515	0.765429	0.0132863	0.205394	0.173677	0.862927	0.982487
MBP	-0.0305571	0.0856037	-0.35696	0.721122	0.968485	0.0744011	0.428297	0.237219	0.816954	0.967643	-0.0390053	0.24228	-0.438349	0.663308	0.964043
MBTD1	0.020116	0.131357	0.15314	0.878288	0.984881	-0.389326	0.727505	-1.01225	0.333529	0.820981	0.0741803	0.562732	0.530766	0.598287	0.958887
MBTPS1	-0.00481534	0.0933243	-0.0515979	0.958849	0.996131	-0.29161	0.422746	-0.852234	0.412696	0.860453	0.0182333	0.400315	0.187968	0.851778	0.982005
MBTPS2	-0.00974647	0.0544075	-0.179138	0.857829	0.982518	0.177418	0.177054	0.891223	0.392292	0.849143	-0.0248554	0.158426	-0.439445	0.66252	0.964043
MCAM	-0.205363	0.140065	-1.4662	0.142594	0.759169	-1.35639	0.889533	-2.98741	0.0126675	0.387577	-0.0843046	0.569919	-0.572542	0.56991	0.952513
MCAT	-0.0390676	0.018532	-2.10812	0.0350208	0.567255	0.0182703	-0.0205624	0.305486	0.765838	0.95888	-0.0451576	0.0192289	-2.31681	0.0252996	0.687975
MCC	0.1238	0.187741	0.65942	0.509626	0.929768	0.983024	1.47115	1.77765	0.103765	0.660288	0.0118631	1.24956	0.0594356	0.952878	0.991564
MCCC1	-0.0835131	0.0886183	-0.942391	0.345992	0.876388	-1.02457	0.51733	-3.00205	0.0123439	0.383243	-0.0154784	0.272491	-0.168673	0.866838	0.982487
MCCC2	-0.00105368	0.0610496	-0.0172594	0.98623	0.998639	0.050928	0.0808182	0.341833	0.739075	0.951214	-0.0115433	0.194025	-0.172478	0.863864	0.982487
MCEE	0.0725897	0.0722842	1.00423	0.31527	0.865702	-0.231249	0.130617	-0.962575	0.356945	0.830827	0.102835	0.204559	1.35672	0.181888	0.854684
MCF2	0.0169904	0.0219496	0.774063	0.438894	0.909971	-0.316961	0.102792	-2.17342	0.0529815	0.576038	0.0247307	0.024796	1.11387	0.271467	0.896418
MCF2L	0.0702474	0.0526026	1.33544	0.181734	0.800193	0.414503	0.105311	2.4888	0.0305817	0.507679	0.0321003	0.100362	0.579004	0.565581	0.951444
MCF2L2	-0.0387894	0.0671343	-0.577788	0.563408	0.940929	-0.58029	0.391803	-1.77673	0.103923	0.660335	-0.0149008	0.13649	-0.217215	0.829059	0.981625
MCFD2	0.146725	0.11989	1.22383	0.221017	0.821982	0.257832	0.420614	0.63387	0.539438	0.903373	0.136154	0.350659	1.08521	0.283822	0.90107
MCHR2	0.0079374	0.0173484	0.45753	0.64729	0.958839	-0.138335	0.116001	-0.867298	0.404706	0.854927	0.00968854	0.00775167	0.555157	0.581638	0.95612
MCL1	0.101075	0.115505	0.875077	0.381532	0.890424	0.0505023	0.479831	0.138377	0.892504	0.982863	0.106705	0.402696	0.876328	0.385677	0.934107
MCM3AP	-0.157715	0.12066	-1.3071	0.191178	0.807146	-0.551545	0.238129	-2.32839	0.0405221	0.549289	-0.0197282	0.354707	-0.140701	0.888801	0.984381
MCM3AP-AS1	0.02347	0.0328491	0.714478	0.474932	0.924629	-0.00154964	0.0965283	-0.011067	0.991372	0.998424	0.0249272	0.046754	0.737661	0.464691	0.93835
MCM4	-0.030248	0.0301123	-1.00451	0.315134	0.865702	0.0536182	0.0605265	0.488626	0.634866	0.929142	-0.0370778	0.0463102	-1.18405	0.24284	0.885033
MCM6	-0.00631128	0.0309219	-0.204104	0.838272	0.981246	-0.0857993	0.0527144	-0.814002	0.433279	0.867981	0.00117387	0.0487735	0.0362921	0.971216	0.99425
MCM8	0.0258547	0.0173115	1.4935	0.135306	0.752718	0.0167147	0.0249768	0.204807	0.841526	0.973061	0.0262853	0.00815783	1.48382	0.145084	0.841909
MCM9	-0.0439247	0.0949097	-0.462805	0.643504	0.958839	0.250619	0.515807	0.740761	0.474697	0.884663	-0.0690838	0.341876	-0.698662	0.488491	0.93835
MCMBP	0.123088	0.0938169	1.312	0.189519	0.806743	0.164276	0.338293	0.522118	0.612193	0.927736	0.119069	0.347895	1.21143	0.232288	0.88478
MCMDC2	0.0192654	0.0193296	0.996674	0.318923	0.868148	-0.0637223	0.0349909	-0.618726	0.549002	0.906265	0.0222954	0.00886228	1.13293	0.263464	0.896231
MCOLN1	0.0093165	0.0560275	0.166284	0.867933	0.983326	0.287565	0.0767214	1.50344	0.161566	0.71327	-0.0167988	0.0815423	-0.28668	0.775726	0.97776
MCPH1	0.130125	0.133745	0.972929	0.330589	0.86827	0.250619	0.884848	0.532859	0.604987	0.926229	0.119524	0.677798	0.856773	0.396278	0.936159
MCPH1-AS1	0.0891044	0.0601331	1.48179	0.138397	0.754549	0.426257	0.0875731	3.18852	0.00888446	0.358107	0.00358446	0.190001	0.0532379	0.957787	0.993157
MCRIP1	0.111636	0.0853036	1.30869	0.190638	0.807146	-0.135326	0.38505	-0.469949	0.647724	0.930464	0.135394	0.215318	1.51595	0.136783	0.837915
MCRIP2	-0.011759	0.017733	-0.663114	0.507258	0.92923	0.0234175	0.0516761	0.226072	0.825362	0.969812	-0.0128211	0.0114947	-0.712332	0.480072	0.93835
MCRS1	0.0130574	0.0450807	0.289645	0.772088	0.975207	0.223234	0.104102	1.40921	0.187079	0.730286	-0.00546414	0.074638	-0.116196	0.908033	0.987521
MCTP1	-0.035901	0.0317682	-1.13009	0.258437	0.842178	-0.677039	0.42234	-1.77539	0.104153	0.660335	-0.0314206	0.0640044	-0.98562	0.329784	0.911591
MCTP2	-0.00157952	0.010502	-0.150402	0.880448	0.985467	-0.0478901	0.0341239	-0.506683	0.622624	0.929142	-0.00100062	0.00131014	-0.0946897	0.924997	0.987599
MCTS1	0.0186137	0.062158	0.299458	0.764591	0.974273	0.00185109	0.0770828	0.0149658	0.988333	0.997829	0.0242773	0.139571	0.337673	0.737238	0.973598
MCU	0.0955716	0.114014	0.838246	0.401892	0.899452	-0.389334	0.779388	-0.954589	0.360729	0.834241	0.136677	0.537391	1.15098	0.256042	0.894231
MCUB	0.0564597	0.0473046	1.19353	0.23266	0.82917	0.110755	0.184733	0.431053	0.674959	0.936302	0.0545547	0.0706004	1.13355	0.263207	0.896231
MCUR1	0.082469	0.0530254	1.55527	0.119881	0.735664	0.273148	0.0858517	1.8439	0.0929514	0.644584	0.0544471	0.0642054	0.958775	0.343975	0.918035
MDC1	0.010516	0.0635834	0.16539	0.868637	0.983326	0.17743	0.117335	1.10545	0.293059	0.795025	-0.0205537	0.189524	-0.29681	0.768028	0.976267
MDFIC	0.076531	0.0884715	0.865035	0.38702	0.891694	-0.567737	0.482848	-1.7396	0.110397	0.668799	0.127632	0.306278	1.38861	0.172038	0.844738
MDGA1	0.0355045	0.0612411	0.57975	0.562084	0.940144	-0.356614	0.159995	-1.80092	0.0998424	0.653602	0.076977	0.117213	1.19533	0.238452	0.88478
MDGA2	-0.0223009	0.0843264	-0.264459	0.791426	0.976733	0.304554	0.831044	0.733174	0.479064	0.885917	-0.0363499	0.223751	-0.422086	0.675047	0.965397
MDH1	0.169469	0.112246	1.50979	0.131097	0.745994	0.788474	0.665035	1.83459	0.094407	0.646167	0.124156	0.499959	1.06771	0.291557	0.902256
MDH1B	0.0107255	0.0157312	0.681795	0.495369	0.928263	0.0664757	0.0129335	0.918275	0.378497	0.841815	0.00796235	0.00614639	0.494054	0.62376	0.958887
MDH2	-0.0902976	0.0663988	-1.35993	0.173852	0.788986	-0.0968839	0.125786	-0.511961	0.619047	0.929142	-0.0893729	0.168106	-1.26043	0.21425	0.872918
MDM1	0.243042	0.0735251	3.30556	0.000947854	0.173618	0.445333	0.163939	2.01362	0.0698073	0.604876	0.217906	0.115072	2.79512	0.00797999	0.609702
MDM2	0.0666099	0.167147	0.398511	0.690254	0.965582	-0.473876	0.316914	-1.38483	0.194212	0.734839	0.235977	0.594009	1.23191	0.225557	0.882021
MDM4	-0.0853393	0.132599	-0.643591	0.519841	0.932681	-0.103688	0.778314	-0.239053	0.815567	0.967302	-0.0834477	0.761738	-0.599197	0.552158	0.947243
MDN1	0.0184776	0.104338	0.177093	0.859435	0.98306	0.0253384	0.381487	0.0803061	0.937472	0.993673	0.0176352	0.342423	0.159511	0.874007	0.983227
ME1	-0.0283518	0.0294401	-0.963033	0.335531	0.868762	-0.395203	0.162956	-1.69725	0.118416	0.67482	-0.0223922	0.0409529	-0.754499	0.454625	0.93835
ME2	0.107749	0.0813583	1.32437	0.185379	0.803837	0.146545	0.117349	0.840153	0.419143	0.863264	0.0969615	0.297828	1.0542	0.297627	0.904261
ME3	-0.119199	0.0606976	-1.96381	0.0495523	0.607539	-0.452849	0.341503	-1.62817	0.132365	0.6873	-0.102514	0.15305	-1.64822	0.106531	0.812686
MEA1	0.0720408	0.0532084	1.35394	0.175756	0.791304	-0.122416	0.0559264	-1.02648	0.327242	0.820208	0.12037	0.11105	2.0246	0.0490909	0.721573
MEAF6	0.0649544	0.101752	0.638362	0.523238	0.933428	-0.255416	0.405301	-0.856016	0.410552	0.8587	0.107114	0.314962	0.989597	0.327857	0.911591
MECOM	-0.099384	0.153456	-0.647637	0.51722	0.93185	-0.849872	0.423736	-2.73516	0.0197538	0.44205	0.142719	0.542301	0.808691	0.423541	0.936924
MECP2	-0.320975	0.142073	-2.25922	0.0238698	0.529498	-0.545803	0.832833	-1.23208	0.244227	0.767944	-0.295198	0.726228	-1.96803	0.0554751	0.742953
MECR	-0.00149589	0.0552307	-0.0270845	0.978392	0.997255	-0.397625	0.16708	-2.05115	0.065396	0.592134	0.0334995	0.132206	0.581401	0.563978	0.951075
MED1	-0.0333513	0.0577135	-0.577877	0.563347	0.940929	-0.227086	0.11005	-0.966447	0.355091	0.829916	-0.020913	0.109675	-0.351258	0.727095	0.971192
MED10	-0.209254	0.0759866	-2.75383	0.00589019	0.336155	-0.326383	0.163274	-1.69229	0.119309	0.675866	-0.187732	0.19225	-2.27076	0.0281807	0.687975
MED11	0.0808878	0.0560459	1.44324	0.148952	0.763617	-0.212671	0.159734	-1.07856	0.304425	0.800523	0.106689	0.108189	1.82509	0.0748766	0.769083
MED12	-0.000920283	0.0442827	-0.020782	0.98342	0.998253	-0.0535435	0.219731	-0.238164	0.816229	0.967551	0.00120379	0.0774198	0.0266516	0.97886	0.994473
MED12L	0.252862	0.163494	1.54661	0.121957	0.736988	0.356378	0.839369	0.761467	0.46278	0.880832	0.238474	1.036	1.36671	0.178756	0.852577
MED13	0.079765	0.156868	0.508484	0.611114	0.951936	0.600508	1.38455	1.15904	0.271576	0.785366	0.0272108	1.00102	0.165321	0.869459	0.983168
MED13L	0.141069	0.22222	0.634818	0.525547	0.933692	-0.68891	1.95637	-0.971793	0.352544	0.827286	0.231513	1.79881	0.989307	0.327997	0.911591
MED14	0.109414	0.0963814	1.13522	0.256283	0.839984	0.35311	0.340338	1.17247	0.266375	0.782329	0.081608	0.280407	0.80219	0.426815	0.937712
MED15	0.0490349	0.107681	0.455373	0.648841	0.958839	0.964332	0.742833	2.21502	0.0493663	0.570506	-0.0106077	0.318842	-0.09545	0.924397	0.987599
MED16	-0.0621628	0.055656	-1.11691	0.264032	0.846346	-0.280964	0.175767	-1.3992	0.189982	0.731275	-0.0439556	0.103557	-0.758831	0.452056	0.93835
MED19	-0.0107172	0.0448719	-0.23884	0.811229	0.978419	-0.0156464	0.0063058	-0.190487	0.852483	0.975496	-0.00862044	0.0865398	-0.160912	0.872909	0.983227
MED21	0.040696	0.0597367	0.681255	0.49571	0.928267	0.174849	0.299124	0.600648	0.560543	0.909058	0.0347983	0.129805	0.57013	0.57153	0.952981
MED22	-0.0791971	0.0350748	-2.25795	0.0239487	0.529901	-0.311373	0.16078	-1.5259	0.155947	0.71039	-0.0721287	0.0604121	-2.02582	0.0489599	0.721573
MED23	0.0336245	0.100977	0.332992	0.73914	0.972559	0.135873	0.353706	0.426468	0.678194	0.937616	0.0222067	0.306261	0.208581	0.835751	0.981768
MED24	0.0237206	0.0646812	0.366731	0.71382	0.966927	-0.0486615	0.109259	-0.319143	0.755725	0.956052	0.0396041	0.151203	0.554475	0.5821	0.95612
MED25	0.051808	0.0604573	0.856936	0.39148	0.894164	-0.0512101	0.147766	-0.239531	0.815206	0.967275	0.0607621	0.0806007	0.964019	0.340738	0.917246
MED27	0.0974351	0.0834047	1.16822	0.242718	0.832647	0.229975	0.450349	0.632801	0.540111	0.903373	0.0900662	0.303509	1.05105	0.299055	0.904261
MED28	-0.0582535	0.089331	-0.652109	0.514331	0.93115	0.363333	0.324774	1.24358	0.240128	0.765429	-0.10173	0.218475	-1.08427	0.284235	0.90107
MED29	0.0220732	0.0675634	0.326703	0.743892	0.97292	-0.0335211	0.154251	-0.157665	0.877648	0.980775	0.0283179	0.13983	0.397406	0.693017	0.968129
MED30	-0.123922	0.0702637	-1.76366	0.0777885	0.675377	0.00454582	0.15586	0.0209893	0.983639	0.997411	-0.139034	0.183168	-1.87171	0.0679969	0.767787
MED31	0.0365065	0.061932	0.589461	0.555552	0.939057	-0.249501	0.181879	-1.25252	0.236789	0.763869	0.0671108	0.127127	1.02992	0.308755	0.908754
MED4	0.161361	0.104127	1.54966	0.121223	0.735664	-0.47655	0.496238	-1.47505	0.168704	0.718808	0.235308	0.422268	2.13922	0.0380838	0.693065
MED6	-0.044355	0.0673191	-0.658876	0.509975	0.929768	-0.122338	0.220958	-0.485396	0.637151	0.929142	-0.0383641	0.170133	-0.54918	0.585697	0.956882
MED8	0.0224597	0.0564581	0.397812	0.690769	0.965823	0.0934189	0.221605	0.422093	0.681228	0.937949	0.0175208	0.116999	0.300066	0.76556	0.976267
MED9	0.0416228	0.0592389	0.702626	0.482289	0.926249	-0.0225347	0.110125	-0.150928	0.882811	0.980939	0.0536091	0.103913	0.830688	0.410698	0.936159
MEF2A	-0.220864	0.187307	-1.17915	0.238337	0.831902	-0.10852	1.43116	-0.205069	0.841355	0.973061	-0.236955	0.995194	-1.18316	0.243187	0.885033
MEF2C	0.0789821	0.211707	0.373074	0.709094	0.966927	-1.00636	2.85143	-1.4242	0.182806	0.728684	0.186015	1.98207	0.838282	0.406466	0.936159
MEF2C-AS1	0.270562	0.146343	1.84883	0.0644827	0.64105	-0.403812	1.12999	-0.848314	0.414727	0.860614	0.340953	0.566095	2.217	0.0319119	0.687975
MEF2D	0.10134	0.116876	0.867075	0.385901	0.891694	0.130871	0.50481	0.390253	0.703964	0.945704	0.0972573	0.422125	0.779967	0.439644	0.93835
MEG3	0.0904233	0.0885219	1.02148	0.307027	0.859899	0.531453	0.179844	1.93975	0.0791302	0.622964	0.0390177	0.2072	0.417129	0.67864	0.965397
MEG8	0.00672468	0.0226548	0.296833	0.766594	0.974273	0.273262	0.457366	0.795875	0.44335	0.871627	0.0055592	0.0271472	0.244853	0.807724	0.979639
MEG9	-0.012949	0.0124883	-1.03689	0.299788	0.859899	-0.0318421	0.00324026	-0.484808	0.637482	0.929142	-0.0122404	0.00484031	-0.962262	0.34125	0.917246
MEGF10	-0.00714614	0.012371	-0.577653	0.563499	0.940929	0.0373705	0.0222315	0.431263	0.674811	0.936302	-0.00807234	0.00508629	-0.645837	0.521786	0.942536
MEGF11	0.00544228	0.0170019	0.320099	0.748894	0.973614	0.183979	0.0594167	1.47413	0.169161	0.718808	0.00206635	0.0181982	0.120404	0.904719	0.987521
MEGF8	-0.0476498	0.0512769	-0.929264	0.352752	0.881923	-0.0354193	0.192692	-0.171594	0.866936	0.977374	-0.0484542	0.098737	-0.91533	0.365077	0.929486
MEGF9	0.00869703	0.0698021	0.124596	0.900844	0.989123	-0.0180076	0.108771	-0.103151	0.919745	0.991014	0.0137788	0.147443	0.180932	0.857263	0.982014
MEIS1	8.88816e-05	0.0180228	0.00493162	0.996065	0.999622	-0.118547	0.0164774	-1.52749	0.15551	0.710364	0.00685152	0.0129743	0.369765	0.713356	0.968827
MEIS2	-0.00474749	0.0351272	-0.135152	0.892492	0.98825	0.18729	0.0639715	1.42441	0.182747	0.728684	-0.019507	0.0560138	-0.53514	0.595285	0.958592
MEIS3	0.0530656	0.0698608	0.75959	0.447499	0.91311	-0.547962	0.258906	-2.15969	0.0543284	0.579522	0.10237	0.180973	1.4087	0.166049	0.844738
MELTF	-0.0674222	0.100101	-0.673542	0.500603	0.928267	-0.00919008	0.204601	-0.0380699	0.970331	0.996045	-0.0795145	0.283766	-0.72283	0.473663	0.93835
MEMO1	0.0290789	0.0392632	0.740615	0.458927	0.916021	-0.117091	0.285659	-0.467258	0.649588	0.931366	0.0327576	0.0411993	0.824003	0.415188	0.936159
MEN1	0.0631256	0.0443282	1.42405	0.154432	0.765424	0.0235463	-0.0242854	0.298332	0.771146	0.960302	0.0813633	0.0860683	1.51864	0.136107	0.837915
MERTK	0.244048	0.119783	2.03741	0.0416088	0.582069	-0.514553	0.784014	-1.23321	0.243822	0.767554	0.312183	0.515395	2.49653	0.0164156	0.663938
MESP1	-0.00762734	0.0144781	-0.52682	0.598319	0.950905	-0.076898	0.0189531	-1.00113	0.338635	0.822733	-0.00507563	0.00494546	-0.344289	0.732292	0.971969
MEST	-0.01187	0.0250888	-0.47312	0.636127	0.957641	0.0247182	0.11109	0.136074	0.894282	0.983193	-0.0125816	0.0126355	-0.496674	0.622287	0.958887
MET	0.0621837	0.0287392	2.16373	0.0304854	0.54708	0.111758	-0.00574	1.82517	0.0957166	0.646949	0.0481774	0.0535753	1.48025	0.146031	0.841909
METAP1	-0.0388178	0.0537904	-0.721649	0.470511	0.921719	0.0150038	0.251444	0.0623682	0.951415	0.995091	-0.0416503	0.130165	-0.754702	0.454505	0.93835
METAP1D	-0.081219	0.0529966	-1.53253	0.125392	0.740335	0.0315661	0.0520256	0.290532	0.776946	0.961361	-0.116432	0.104779	-1.91788	0.061723	0.754054
METAP2	0.0148733	0.105868	0.14049	0.888273	0.987621	0.452123	0.441012	1.18234	0.2626	0.779293	-0.0214229	0.393487	-0.194446	0.846735	0.981954
METRN	0.00634773	0.0595033	0.106679	0.915044	0.990572	-0.313245	0.170336	-1.43608	0.179476	0.727095	0.0320431	0.1176	0.518084	0.607031	0.958887
METTL13	-0.011198	0.0329913	-0.339422	0.734292	0.971687	-0.243919	0.039597	-2.48734	0.0306606	0.507679	0.0185035	0.0449419	0.528169	0.6001	0.958887
METTL14	0.140036	0.0751686	1.86295	0.0624688	0.635341	0.333919	0.166453	1.61323	0.135681	0.6873	0.110582	0.226564	1.37068	0.177524	0.851954
METTL15	-0.0340422	0.146064	-0.233064	0.815712	0.97853	-0.25195	0.741593	-0.541034	0.599532	0.924893	-0.0102653	0.673527	-0.0667325	0.947101	0.991564
METTL16	-0.173599	0.0880218	-1.97222	0.048584	0.60396	-0.340965	0.365109	-0.981989	0.347722	0.825906	-0.162104	0.257063	-1.78148	0.0818342	0.774831
METTL17	0.0358524	0.0817719	0.438444	0.661065	0.960689	0.403583	0.200813	1.92563	0.0808424	0.626205	-0.0301771	0.206276	-0.339792	0.735652	0.973483
METTL21A	0.0647069	0.0869935	0.743813	0.45699	0.915602	0.283106	0.362431	0.971963	0.352463	0.827286	0.0433172	0.24733	0.475209	0.637021	0.959423
METTL22	0.00826495	0.0430913	0.191801	0.847898	0.981867	0.520591	0.203458	2.19941	0.0507205	0.570788	-0.00929743	0.0665074	-0.212156	0.832979	0.981768
METTL24	0.0128824	0.0245932	0.52382	0.600404	0.950959	0.0751238	0.0606226	0.693574	0.502572	0.894079	0.00949923	0.0194078	0.376165	0.70872	0.96869
METTL25	0.132325	0.108666	1.21773	0.223327	0.824912	0.475014	0.303487	1.77626	0.104005	0.660335	0.0645523	0.288178	0.542792	0.590096	0.957028
METTL26	0.142839	0.0574718	2.48537	0.0129418	0.438793	0.0554227	0.131072	0.233549	0.81973	0.968693	0.148285	0.086517	2.50333	0.0161435	0.658735
METTL2A	-0.049414	0.0419903	-1.1768	0.239277	0.831902	-0.171305	0.0512091	-1.42613	0.182261	0.728387	-0.0324451	0.0670448	-0.723932	0.472992	0.93835
METTL2B	-0.0286628	0.0636241	-0.450501	0.652349	0.959078	-0.233037	0.0921739	-1.69711	0.118374	0.67482	0.0272097	0.178659	0.378985	0.706547	0.96869
METTL3	0.0883221	0.0543846	1.62403	0.10437	0.715368	0.102748	0.0862659	0.790878	0.446017	0.872573	0.0852571	0.118093	1.4237	0.161684	0.844738
METTL4	0.0610726	0.0686894	0.889112	0.373943	0.888868	0.260507	0.250922	0.913182	0.381201	0.843076	0.0487983	0.154415	0.689518	0.494168	0.93835
METTL5	-0.0722548	0.0519601	-1.39058	0.164353	0.776561	-0.0830068	0.100221	-0.574244	0.57761	0.917304	-0.0706593	0.0993864	-1.26898	0.211213	0.872918
METTL6	0.0676217	0.0599681	1.12763	0.259477	0.843318	0.178592	0.0699143	1.10236	0.294407	0.795025	0.0500032	0.124123	0.774604	0.442774	0.93835
METTL7A	-0.128436	0.0689794	-1.86194	0.0626113	0.635784	-0.188675	0.243062	-0.755604	0.466145	0.881123	-0.123459	0.200747	-1.72014	0.0925317	0.790518
METTL8	0.00458038	0.0692936	0.0661011	0.947297	0.994642	-0.291061	0.299903	-1.1075	0.29222	0.795025	0.0266689	0.192262	0.371249	0.712258	0.96869
METTL9	0.0276195	0.0728884	0.378929	0.704741	0.966927	0.305478	0.323244	1.045	0.318985	0.812837	0.00919943	0.230539	0.122226	0.903284	0.987108
MEX3C	0.0327029	0.0584119	0.559868	0.57557	0.943521	0.0714676	0.0475126	0.6588	0.523905	0.901327	0.016875	0.156907	0.24344	0.808812	0.979639
MFAP1	-0.0904753	0.0578237	-1.56468	0.117659	0.735341	-0.234403	0.10792	-1.51084	0.159694	0.712031	-0.0672576	0.126508	-1.07935	0.286397	0.90107
MFAP3	-0.0374076	0.0613103	-0.610136	0.541772	0.934685	0.258762	0.169975	1.35839	0.201998	0.741328	-0.0716328	0.137364	-1.1062	0.274737	0.897086
MFAP3L	0.0311856	0.0396155	0.787207	0.431161	0.906561	-0.222108	0.129492	-1.31527	0.215618	0.753442	0.0459373	0.050926	1.12722	0.266243	0.896322
MFF	-0.133381	0.102475	-1.3016	0.193053	0.807146	0.261641	0.473605	0.755544	0.466179	0.881123	-0.171291	0.427103	-1.59669	0.117593	0.818307
MFGE8	-0.351267	0.156018	-2.25144	0.0243574	0.530104	-0.605332	1.17735	-1.27739	0.228203	0.757286	-0.320379	0.818263	-1.93899	0.0590237	0.749398
MFHAS1	0.0715265	0.0414873	1.72406	0.0846976	0.680272	0.118794	-0.0108333	1.71026	0.115925	0.674049	0.0453114	0.122634	0.875953	0.385879	0.934107
MFN1	0.0470189	0.0971631	0.483918	0.628444	0.954628	0.0273321	0.234009	0.115196	0.910416	0.988063	0.0509857	0.377204	0.478725	0.634538	0.959423
MFN2	0.0713674	0.0551177	1.29482	0.195383	0.808164	0.124834	0.219661	0.56004	0.586915	0.91938	0.0678853	0.109114	1.19339	0.239199	0.88478
MFSD1	0.0526832	0.061321	0.859137	0.390265	0.892696	0.0911321	0.086673	0.569031	0.581046	0.918781	0.046078	0.126948	0.69416	0.491282	0.93835
MFSD10	0.0877727	0.0808379	1.08579	0.277573	0.853284	-0.267874	0.500919	-0.819614	0.430129	0.866701	0.110948	0.186815	1.32983	0.190523	0.859364
MFSD11	0.132852	0.0857833	1.54869	0.121455	0.735929	0.408197	0.265566	1.52938	0.155091	0.710128	0.101133	0.286711	1.11638	0.270402	0.896322
MFSD12	-0.0615125	0.0445227	-1.3816	0.167094	0.781448	0.288347	0.147041	1.38599	0.193867	0.734839	-0.0783047	0.0199195	-1.71801	0.0971149	0.798543
MFSD13A	0.0809881	0.0284819	2.8435	0.00446214	0.321189	0.634967	0.0225122	7.83382	8.98533e-06	0.0171365	0.00294908	0.0314618	0.0969393	0.923247	0.987556
MFSD14B	0.00459481	0.0980704	0.0468521	0.962631	0.99648	-0.366364	0.318232	-1.33427	0.20973	0.747646	0.0588367	0.271745	0.560371	0.578108	0.955107
MFSD14C	0.209454	0.106612	1.96465	0.0494553	0.607539	0.558219	0.408599	1.79117	0.101469	0.658485	0.163231	0.374369	1.43871	0.157408	0.844502
MFSD3	0.0193609	0.016997	1.13908	0.25467	0.838836	0.171605	0.0472367	1.72206	0.113491	0.67331	0.014799	0.0181608	0.857927	0.395647	0.936159
MFSD4A	-0.00709499	0.0167895	-0.422584	0.672599	0.962912	-0.0197077	0.124358	-0.117226	0.908839	0.987957	-0.00696793	0.00500999	-0.412941	0.681683	0.965397
MFSD4B	0.0604723	0.0410624	1.47269	0.140834	0.757052	-0.201334	0.0519797	-1.93966	0.0789454	0.622964	0.109046	0.078755	2.43898	0.0188918	0.684376
MFSD6	-0.152337	0.0919679	-1.65641	0.0976384	0.702366	0.456136	0.541403	1.25833	0.234955	0.762793	-0.194198	0.306157	-2.04249	0.0472085	0.720798
MFSD8	0.0251934	0.0650064	0.387552	0.698348	0.966927	0.671451	0.387139	2.1892	0.0516261	0.573808	-0.00520288	0.139337	-0.078218	0.938014	0.990994
MGA	-0.053071	0.1043	-0.508829	0.610872	0.951936	-0.603867	0.453394	-1.78816	0.101977	0.659257	0.00500931	0.348533	0.0456797	0.963775	0.99324
MGAT1	0.0290632	0.0755914	0.384477	0.700625	0.966927	-0.626613	0.297725	-2.3156	0.0414373	0.551357	0.0845574	0.238879	1.07408	0.288723	0.902256
MGAT3	0.0419451	0.0529909	0.791553	0.428621	0.906073	0.170031	0.194799	0.795323	0.443658	0.871869	0.0335607	0.103973	0.613566	0.542706	0.947243
MGAT4A	0.0117572	0.0719199	0.163476	0.870144	0.983477	-0.634563	0.329636	-2.05712	0.0648095	0.591011	0.0489096	0.171299	0.661315	0.511907	0.939673
MGAT4B	0.0321123	0.0548964	0.584962	0.558573	0.93965	0.0681977	0.182033	0.337248	0.742413	0.952574	0.0292413	0.0660675	0.512661	0.611218	0.958887
MGAT4C	0.052184	0.0571819	0.912596	0.361455	0.885743	0.253902	0.304157	0.83788	0.420364	0.864098	0.044736	0.152923	0.76829	0.446476	0.93835
MGAT5	0.261432	0.204631	1.27758	0.201397	0.809368	0.135847	1.71163	0.24479	0.811224	0.966792	0.281194	1.48199	1.27733	0.208279	0.872588
MGAT5B	-0.0297633	0.0220114	-1.35218	0.176317	0.791304	-0.275829	0.0464301	-2.49475	0.0302635	0.507035	-0.0196083	0.0144619	-0.872996	0.387515	0.934107
MGLL	0.125758	0.237623	0.529232	0.596645	0.950411	-1.41302	2.10778	-2.34532	0.0392868	0.545585	0.409215	2.23295	1.58252	0.120794	0.821204
MGME1	0.0379756	0.039634	0.958159	0.337983	0.869727	0.222793	0.0540922	1.76976	0.105126	0.661487	0.0176409	0.0697699	0.422461	0.674775	0.965348
MGMT	0.226179	0.127807	1.7697	0.0767778	0.673514	-0.244414	0.454258	-0.513979	0.617682	0.929142	0.262819	0.474245	1.98071	0.0539847	0.735934
MGRN1	-0.0606649	0.0812144	-0.746972	0.45508	0.915602	0.0536924	0.427237	0.173921	0.865154	0.977194	-0.0691676	0.230201	-0.821668	0.415758	0.936159
MGST1	0.0612541	0.0595879	1.02796	0.303968	0.859899	-0.0234165	0.165894	-0.11098	0.91368	0.988956	0.0685923	0.139131	1.10425	0.275569	0.897086
MGST2	-0.0394968	0.0647193	-0.610278	0.541678	0.934685	-0.353446	0.174927	-1.52223	0.156852	0.711157	-0.0130504	0.133038	-0.193654	0.847351	0.981954
MGST3	0.137598	0.132029	1.04218	0.297328	0.859899	-0.303815	0.900302	-0.695053	0.501756	0.894024	0.181912	0.618534	1.31347	0.195928	0.866389
MIA3	0.0977606	0.122291	0.799411	0.424052	0.905351	-0.14203	0.417782	-0.47178	0.646458	0.930464	0.145147	0.53717	1.08457	0.284103	0.90107
MIAT	-0.00285345	0.0239819	-0.118984	0.905288	0.989518	0.411314	0.0717537	2.84604	0.0162666	0.41735	-0.0145809	0.0129071	-0.599567	0.552226	0.947243
MIATNB	0.0285583	0.0502963	0.567801	0.57017	0.942491	0.50993	0.159698	2.69854	0.0210144	0.45457	-0.00814482	0.107694	-0.156095	0.876682	0.983301
MIB1	0.196724	0.152488	1.29009	0.197019	0.809368	0.438518	1.42943	0.803083	0.439348	0.870377	0.176272	0.818218	1.10998	0.27312	0.897086
MIB2	0.0554501	0.0487328	1.13784	0.255188	0.838836	-0.259646	0.236399	-1.00152	0.338621	0.822733	0.0669915	0.092846	1.35017	0.183964	0.855786
MICA	0.191754	0.0795367	2.41089	0.0159137	0.470111	0.697584	0.265954	2.56485	0.0267457	0.486357	0.14445	0.193141	1.73675	0.0895258	0.787731
MICAL1	0.0229969	0.031653	0.726533	0.467512	0.921055	0.109818	0.0478325	1.09075	0.299087	0.798147	0.0134744	0.0532036	0.404107	0.688119	0.967299
MICAL2	0.0227966	0.044682	0.510196	0.609914	0.951936	-0.143222	0.149963	-0.665687	0.51966	0.89976	0.0302798	0.0796128	0.662898	0.510902	0.939448
MICAL3	0.155992	0.098918	1.57698	0.114799	0.732312	0.200026	0.531654	0.564325	0.584132	0.919039	0.152273	0.230484	1.47823	0.146607	0.841909
MICALL2	-0.0434468	0.0700999	-0.619784	0.5354	0.934444	0.392369	0.185784	1.74607	0.109313	0.667089	-0.0904288	0.173596	-1.22563	0.226949	0.882098
MICU1	-0.052705	0.110589	-0.476587	0.633657	0.957641	-0.254812	0.713625	-0.601622	0.559918	0.909004	-0.0379182	0.509953	-0.330983	0.742251	0.974168
MICU2	-0.0902197	0.127874	-0.705538	0.480476	0.926249	0.0347493	0.7436	0.0883325	0.931227	0.993107	-0.104984	0.65753	-0.776413	0.441717	0.93835
MICU3	0.188871	0.186526	1.01257	0.311265	0.861318	-1.59374	1.42593	-2.68442	0.0216525	0.455623	0.384097	1.22978	1.95494	0.0570513	0.744117
MID1	0.0110872	0.0605235	0.183188	0.854651	0.981944	-0.212183	0.120583	-1.25596	0.23578	0.762793	0.0439619	0.136798	0.67815	0.501277	0.939006
MID1IP1	-0.000169677	0.0623207	-0.00272263	0.997828	0.999622	0.171287	0.343104	0.58194	0.572627	0.915348	-0.00821691	0.136059	-0.128859	0.898064	0.986531
MID2	0.154057	0.0794237	1.93968	0.0524185	0.612525	0.742745	0.188478	3.64461	0.00397234	0.303036	0.0486285	0.204783	0.563856	0.575755	0.953906
MIDN	-0.116204	0.0919403	-1.26391	0.206263	0.81188	-0.344986	0.354583	-1.20109	0.25555	0.774261	-0.0900867	0.205782	-0.928284	0.358422	0.925899
MIEF1	-0.000437765	0.0322822	-0.0135606	0.989181	0.998639	-0.11227	0.0491175	-0.961071	0.357667	0.830827	0.00880876	0.0279226	0.262241	0.794612	0.979639
MIEF2	-0.0540336	0.0218027	-2.4783	0.0132009	0.441058	-0.136662	0.0528739	-1.21145	0.25172	0.773082	-0.0508274	0.0225517	-2.28729	0.0271143	0.687975
MIEN1	0.00274572	0.0439525	0.0624702	0.950188	0.995374	-0.0763081	0.062999	-0.588724	0.568229	0.912201	0.0130169	0.0742481	0.278612	0.781866	0.978339
MIER1	-0.148504	0.163407	-0.908801	0.363455	0.886619	-0.206351	0.626387	-0.502365	0.625557	0.929142	-0.137628	0.834306	-0.772729	0.443872	0.93835
MIER2	0.0535212	0.0536192	0.998174	0.318195	0.867305	0.146702	0.0433476	1.49281	0.164081	0.716298	0.0140227	0.117859	0.219166	0.827549	0.981625
MIER3	0.0096506	0.0603157	0.160001	0.87288	0.983845	0.0738759	0.107273	0.490631	0.633535	0.929142	-0.00262465	0.130071	-0.0398714	0.968379	0.993691
MIF4GD	-0.0326758	0.0332984	-0.981304	0.326443	0.86827	-0.0228657	-0.0109825	-0.399775	0.697103	0.942234	-0.0377054	0.0745756	-0.920673	0.362312	0.927418
MIGA1	-0.0409396	0.130247	-0.314323	0.753276	0.973614	-0.22501	0.767333	-0.541657	0.599118	0.924893	-0.0208716	0.653347	-0.152166	0.879761	0.983415
MIGA2	0.000798367	0.0588871	0.0135576	0.989183	0.998639	0.809907	0.250623	3.29656	0.00734917	0.355407	-0.0485185	0.097926	-0.799906	0.428123	0.937712
MIIP	0.0985457	0.0492546	2.00074	0.0454204	0.588344	-0.0637352	0.0683298	-0.51796	0.614994	0.929094	0.129508	0.100622	2.40952	0.0202857	0.684376
MINK1	0.043934	0.0738338	0.59504	0.551817	0.938155	-0.345151	0.216965	-1.37837	0.196141	0.735726	0.0809821	0.157907	1.04805	0.300416	0.905435
MINPP1	-0.0754807	0.0699261	-1.07944	0.280393	0.853297	0.145401	0.23875	0.64009	0.535438	0.903373	-0.0986026	0.151217	-1.34162	0.186697	0.85632
MIOS	-0.0386968	0.0584117	-0.662483	0.507662	0.92923	0.174908	0.179161	0.789115	0.447125	0.873032	-0.0546384	0.112571	-0.902335	0.37186	0.930613
MIPEP	0.110998	0.0839892	1.32157	0.186311	0.803837	-0.147186	0.273439	-0.49504	0.630549	0.929142	0.133387	0.215105	1.52346	0.134899	0.837915
MIPOL1	0.0359497	0.160861	0.223483	0.823159	0.980191	-0.673491	1.00015	-1.36167	0.201198	0.740292	0.119867	1.01359	0.704646	0.484795	0.93835
MIR124-2HG	-0.015551	0.02587	-0.601122	0.547758	0.936368	0.105027	0.0665536	0.863214	0.406895	0.856004	-0.0212604	0.0437375	-0.803026	0.426337	0.937712
MIR137HG	0.0111675	0.0259905	0.429676	0.667432	0.960879	-0.140736	0.361556	-0.504805	0.623822	0.929142	0.0124992	0.0189925	0.478821	0.634671	0.959423
MIR181A1HG	0.00303198	0.110921	0.0273347	0.978193	0.997255	-0.307851	0.560931	-0.8065	0.437459	0.86985	0.0317042	0.390463	0.273494	0.785771	0.979051
MIR181A2HG	-0.00684166	0.0707989	-0.0966351	0.923016	0.991313	-0.0502234	0.141642	-0.228934	0.823224	0.96965	-0.00179814	0.122223	-0.0240389	0.980936	0.995171
MIR193BHG	0.0215973	0.0159352	1.35532	0.175317	0.791273	0.0219142	0.0129037	0.241093	0.814027	0.966957	0.0215872	0.0126875	1.33371	0.189259	0.858833
MIR2052HG	0.010887	0.0580695	0.187483	0.851282	0.981944	0.395958	0.210081	1.62519	0.133095	0.6873	-0.0123053	0.0198194	-0.205799	0.838561	0.981768
MIR222HG	0.0376407	0.0203254	1.85191	0.0640387	0.638445	0.115088	0.0415563	1.13673	0.280391	0.78981	0.0343883	0.0208646	1.65745	0.104643	0.810107
MIR22HG	-0.0816629	0.068456	-1.19293	0.232899	0.82917	-0.0926381	0.227717	-0.332959	0.745578	0.953504	-0.0809556	0.117034	-1.14624	0.25802	0.895611
MIR3681HG	0.00173093	0.0488569	0.0354285	0.971738	0.997255	-0.171745	0.17333	-0.865468	0.405666	0.855974	0.0129248	0.0583352	0.256401	0.799042	0.979639
MIR3976HG	-0.000168689	0.0125647	-0.0134257	0.989288	0.998639	0.0381508	0.00327948	0.575304	0.576858	0.916938	-0.00159557	0.000498635	-0.124688	0.901346	0.986873
MIR4300HG	-0.00583815	0.0223317	-0.261428	0.793762	0.976996	0.051901	0.0126745	0.643391	0.533475	0.903373	-0.0106304	0.0152776	-0.457419	0.649705	0.961241
MIR4435-2HG	0.141641	0.274042	0.516859	0.605254	0.951425	-0.462551	2.02042	-0.681079	0.510248	0.896445	0.259149	1.98675	0.86525	0.391685	0.936156
MIR4500HG	0.000822757	0.0181215	0.0454024	0.963787	0.99648	-0.00767306	0.0130833	-0.0841586	0.934479	0.99313	0.00117218	0.0194266	0.0633943	0.949744	0.991564
MIR646HG	-0.103433	0.0946422	-1.09288	0.274446	0.852166	0.0540957	0.279801	0.206852	0.839997	0.973061	-0.127173	0.301584	-1.25265	0.217044	0.875172
MIR7-3HG	0.00587552	0.0174051	0.337575	0.735683	0.971881	-0.0979218	-0.00443161	-1.52931	0.155108	0.710128	0.014157	0.00921554	0.782755	0.438022	0.93835
MIR762HG	0.0185275	0.0434927	0.425991	0.670115	0.96199	0.026607	0.0560287	0.231009	0.821652	0.969589	0.0171838	0.0895273	0.365844	0.716259	0.969441
MIR9-3HG	0.0216343	0.0281859	0.767558	0.44275	0.911918	-0.113008	0.0413961	-1.14277	0.277923	0.788955	0.0335397	0.00802376	1.14059	0.262477	0.896231
MIR99AHG	0.468908	0.256548	1.82776	0.0675859	0.654404	0.451256	2.7008	0.563683	0.584554	0.919039	0.470928	2.24401	1.73882	0.0891574	0.787435
MIRLET7BHG	0.036697	0.123337	0.297533	0.766059	0.974273	-0.18604	0.425888	-0.525845	0.609688	0.927481	0.0675116	0.550649	0.513035	0.610529	0.958887
MIS12	-0.0244881	0.0464275	-0.527447	0.597883	0.950468	0.0264149	0.048743	0.20774	0.839321	0.972901	-0.0323184	0.0834288	-0.648043	0.520372	0.941871
MIS18A	-0.0207119	0.0227163	-0.911763	0.361894	0.885743	-0.0952603	0.0398156	-0.80667	0.437365	0.86985	-0.0178473	0.0215499	-0.770988	0.444892	0.93835
MIS18BP1	0.0504412	0.0959639	0.525627	0.599148	0.950959	0.230586	0.282184	0.933442	0.370961	0.838393	0.0184232	0.261728	0.176903	0.860408	0.982014
MISP3	0.0464109	0.0285532	1.62542	0.104073	0.715368	-0.0572557	0.0445144	-0.523508	0.611258	0.927736	0.0539935	0.0322175	1.8254	0.0749628	0.769083
MITD1	0.0367661	0.0960862	0.382637	0.701989	0.966927	0.0899393	0.174855	0.329494	0.748123	0.953864	0.0292453	0.270906	0.284885	0.777088	0.977984
MITF	0.0695655	0.1054	0.660017	0.509243	0.929768	-0.154833	0.456589	-0.469007	0.648446	0.930775	0.0950351	0.427552	0.854476	0.397535	0.936159
MKKS	-0.027194	0.036557	-0.743879	0.45695	0.915602	0.00396722	0.215391	0.0175272	0.986338	0.997829	-0.0280286	0.0518865	-0.756643	0.453352	0.93835
MKL1	0.0531955	0.142264	0.373922	0.708462	0.966927	0.0811199	1.13145	0.174209	0.864919	0.977027	0.0503206	0.910094	0.336802	0.73789	0.973598
MKL2	-0.099188	0.128355	-0.772762	0.439663	0.910136	-0.377457	1.1615	-0.791207	0.445853	0.87256	-0.0774725	0.510961	-0.581323	0.564031	0.951075
MKLN1	0.210149	0.228417	0.920021	0.357562	0.883456	0.434192	2.67825	0.651059	0.5287	0.902261	0.180373	2.34568	0.741903	0.462143	0.93835
MKNK1	0.0531725	0.0942841	0.56396	0.572781	0.943239	0.0657986	0.239545	0.22175	0.828671	0.970505	0.0517545	0.347087	0.520473	0.60538	0.958887
MKNK2	-0.0572007	0.0593541	-0.96372	0.335186	0.868762	0.0244369	0.146506	0.12541	0.902517	0.986872	-0.0655501	0.156015	-1.05191	0.298665	0.904261
MKRN1	0.0563936	0.0498293	1.13173	0.257746	0.840409	0.141129	0.171197	0.677646	0.512338	0.89671	0.0512483	0.12393	0.998605	0.323523	0.911591
MKRN2	-0.0188534	0.0351585	-0.53624	0.591792	0.949556	0.162251	0.0876641	1.14348	0.277701	0.788955	-0.0307	0.054568	-0.845958	0.402217	0.936159
MKRN2OS	-0.0422781	0.0377529	-1.11986	0.262771	0.84485	0.0272139	0.149862	0.148269	0.88486	0.981187	-0.045348	0.0689393	-1.1755	0.246206	0.886394
MKRN3	0.0193099	0.0316033	0.61101	0.541193	0.934685	0.04061	0.167119	0.212185	0.835909	0.97227	0.0187128	0.0484964	0.583989	0.562251	0.951052
MKS1	-0.0710862	0.0515566	-1.3788	0.167957	0.782644	-0.244199	0.105975	-1.6617	0.125254	0.680689	-0.046789	0.035823	-0.849844	0.402648	0.936159
MLEC	-0.00675733	0.0716527	-0.0943067	0.924866	0.991381	-0.183899	0.242751	-0.78552	0.449091	0.874094	0.0115514	0.160726	0.153477	0.878734	0.983415
MLF1	-0.00152467	0.0454868	-0.0335188	0.973261	0.997255	-0.211318	0.196857	-1.01328	0.3331	0.820981	0.00895415	0.0713514	0.192112	0.848551	0.981954
MLF2	-0.0398703	0.100603	-0.396313	0.691874	0.966218	0.421619	0.428304	1.34163	0.20741	0.745683	-0.0925647	0.311406	-0.871678	0.388182	0.934107
MLH1	0.042825	0.0845768	0.506345	0.612615	0.952452	-0.299513	0.162794	-1.47646	0.168548	0.718808	0.114852	0.262225	1.23431	0.223732	0.881573
MLH3	-0.0197979	0.116432	-0.170038	0.86498	0.983326	-0.168018	0.67219	-0.441196	0.667805	0.934539	-0.00451432	0.469645	-0.0369155	0.970722	0.99425
MLIP	-0.00420388	0.0315608	-0.133199	0.894036	0.988414	0.232881	0.521458	0.67186	0.515873	0.89799	-0.00618589	0.0484459	-0.195185	0.84616	0.981954
MLLT1	0.117493	0.0893791	1.31455	0.188662	0.805786	0.144066	0.305165	0.541245	0.599366	0.924893	0.114116	0.316294	1.20263	0.23564	0.88478
MLLT10	0.253463	0.177951	1.42434	0.154347	0.765424	0.856351	1.2756	1.6931	0.119219	0.675866	0.168293	0.97881	0.885259	0.380897	0.934107
MLLT11	0.0827922	0.0434399	1.9059	0.0566628	0.621141	0.88084	0.101893	5.56141	0.000185723	0.0685557	0.0178772	0.0560862	0.395758	0.694407	0.968215
MLLT3	0.409945	0.202081	2.02862	0.0424973	0.582069	-0.501652	1.41723	-0.89237	0.391761	0.849143	0.545225	1.0317	2.5177	0.0156172	0.65808
MLLT6	-0.0054329	0.113431	-0.0478961	0.961799	0.99648	-0.384129	0.628338	-0.850711	0.413505	0.860614	0.020075	0.455438	0.171304	0.864781	0.982487
MLST8	-0.0246701	0.0250889	-0.983306	0.325457	0.86827	-0.0505884	0.172566	-0.261988	0.798253	0.964431	-0.024225	0.0161898	-0.957381	0.344182	0.918035
MLX	0.0350815	0.0502865	0.697632	0.485407	0.926249	-0.208106	0.0748174	-1.67336	0.123113	0.680689	0.0826137	0.147307	1.50257	0.140194	0.837915
MLXIP	-0.145054	0.0870253	-1.6668	0.0955534	0.696805	-0.180119	0.307966	-0.513212	0.618201	0.929142	-0.142757	0.238138	-1.58918	0.119281	0.82073
MLXIPL	0.0023529	0.0253843	0.0926912	0.926149	0.991723	-0.165853	0.104887	-1.13823	0.279613	0.78981	0.00761752	0.00885902	0.295499	0.769303	0.976267
MMAA	0.00924192	0.0377159	0.24504	0.806425	0.977505	0.410071	0.0997471	2.89452	0.0148268	0.406866	-0.0213333	0.0460205	-0.545219	0.588664	0.956882
MMAB	-0.0692952	0.0443196	-1.56353	0.117927	0.735341	-0.174334	0.0548407	-1.64811	0.128053	0.680689	-0.0469293	0.0927412	-0.961458	0.341649	0.917332
MMACHC	-0.0132764	0.0136019	-0.976068	0.329031	0.86827	-0.156679	0.00579412	-1.98912	0.0727793	0.61288	-0.00886878	0.00670805	-0.642228	0.524104	0.943626
MMADHC	0.0633461	0.0753656	0.840517	0.400618	0.899452	0.177354	0.308291	0.641968	0.534364	0.903373	0.0541794	0.219156	0.691621	0.49286	0.93835
MMD	-0.0357729	0.0491254	-0.728195	0.466494	0.920923	0.0552358	0.095821	0.353225	0.730759	0.950874	-0.045738	0.110603	-0.88391	0.381616	0.934107
MMD2	0.003405	0.0112496	0.302678	0.762135	0.974018	0.0548082	0.012429	0.750978	0.468696	0.882556	0.00215397	0.00424987	0.189183	0.850831	0.981954
MMGT1	-0.0605399	0.0515311	-1.17482	0.240066	0.831902	-0.223587	0.119505	-1.33702	0.208862	0.746179	-0.0434333	0.122592	-0.801841	0.427015	0.937712
MMP16	-0.00658408	0.139777	-0.0471041	0.96243	0.99648	0.0689131	1.24709	0.0842211	0.934431	0.99313	-0.00885343	0.504267	-0.0624086	0.950524	0.991564
MMP17	-0.000965739	0.0332313	-0.0290611	0.976816	0.997255	0.143839	-0.000255288	0.989502	0.344199	0.823495	-0.00895061	0.0317087	-0.26221	0.794593	0.979639
MMP24	0.0385446	0.0557735	0.691091	0.489509	0.926249	-0.0411791	0.0468473	-0.374653	0.715215	0.948236	0.0661916	0.173644	1.02265	0.312143	0.909414
MMP25-AS1	-0.00535043	0.0346205	-0.154545	0.87718	0.984595	-0.0695286	0.0590686	-0.58388	0.571367	0.914811	0.000575121	0.0584716	0.0158946	0.987391	0.996693
MMP28	-0.03926	0.0300845	-1.30499	0.191896	0.807146	-0.103156	0.0432256	-1.03226	0.324595	0.817482	-0.0328919	0.0042313	-1.0426	0.305645	0.908705
MMS19	-0.081983	0.0719295	-1.13977	0.254383	0.838836	0.0332259	0.194911	0.156073	0.878872	0.980775	-0.0968304	0.185846	-1.26701	0.211908	0.872918
MMS22L	-0.0221941	0.080121	-0.277008	0.781774	0.976176	0.137276	0.146708	0.662207	0.521802	0.901046	-0.050199	0.231815	-0.577852	0.566351	0.951825
MN1	0.00418139	0.0147225	0.284014	0.7764	0.976176	0.0501777	-0.00676932	0.842762	0.417609	0.862425	0.00118586	0.0107524	0.0780459	0.93815	0.990994
MNAT1	0.373867	0.181027	2.06526	0.0388983	0.579786	0.886093	1.72293	1.55595	0.148693	0.700492	0.316291	1.35863	1.65658	0.104818	0.810107
MNS1	-0.0305986	0.0294628	-1.03855	0.299014	0.859899	-0.137036	0.155523	-0.67328	0.515004	0.897727	-0.0283205	0.0312219	-0.951107	0.347049	0.920193
MNT	0.00921701	0.0482341	0.191089	0.848456	0.981867	-0.0837175	0.180586	-0.42363	0.680137	0.937833	0.0151041	0.0575683	0.303671	0.763056	0.976267
MOAP1	-0.021978	0.0521178	-0.421698	0.673246	0.962912	-0.068529	0.208218	-0.305875	0.76555	0.95888	-0.0193148	0.0648235	-0.360431	0.720515	0.970022
MOB1A	0.103426	0.084233	1.22785	0.219502	0.82114	-0.111876	0.295893	-0.405195	0.693293	0.940402	0.125521	0.285631	1.41912	0.163007	0.844738
MOB1B	0.282482	0.137165	2.05943	0.0394527	0.58041	-0.100589	0.532919	-0.274612	0.788828	0.963264	0.344959	0.515263	2.33194	0.0244121	0.687975
MOB2	0.0269079	0.0797756	0.337295	0.735895	0.971883	0.387936	0.27522	1.08772	0.300541	0.798589	0.0078934	0.203821	0.096438	0.923617	0.987556
MOB3A	0.0368827	0.0603074	0.611578	0.540817	0.934685	-0.0160541	0.301568	-0.0561375	0.956264	0.995091	0.0393464	0.155534	0.637759	0.526982	0.944508
MOB3B	0.0106398	0.195371	0.0544596	0.956569	0.995899	-0.693579	1.55484	-1.06985	0.308155	0.80397	0.0809843	1.38764	0.395245	0.694598	0.968215
MOB4	-0.099934	0.0585026	-1.7082	0.0875998	0.685007	0.212285	0.216298	0.940156	0.367814	0.838124	-0.122401	0.124738	-2.02079	0.0494994	0.722943
MOBP	-0.0408069	0.0401417	-1.01657	0.309357	0.860198	-0.11285	0.034363	-0.968556	0.354085	0.829353	-0.0311039	0.0471838	-0.727415	0.471486	0.93835
MOCS1	-0.0120423	0.0971681	-0.123933	0.901369	0.989123	-0.303769	0.257828	-1.11664	0.288521	0.791807	0.0306194	0.258225	0.294331	0.769909	0.976358
MOCS2	0.00050907	0.0524408	0.00970752	0.992255	0.999526	-0.14207	0.110311	-0.8248	0.427435	0.864978	0.0150747	0.097419	0.273816	0.785525	0.979051
MOG	-0.0465427	0.0243562	-1.91092	0.0560149	0.621141	-0.0444949	0.0254295	-0.515213	0.616848	0.929142	-0.0467196	0.0156608	-1.84032	0.0732813	0.767787
MOGS	-0.112263	0.0571848	-1.96317	0.0496266	0.607539	0.0150098	0.140287	0.0844677	0.934228	0.99313	-0.126966	0.128008	-2.10218	0.0413773	0.703699
MOK	-0.0719438	0.06623	-1.08627	0.277358	0.853284	-0.0418499	0.0881953	-0.273027	0.790014	0.963356	-0.0788518	0.160201	-1.0737	0.288891	0.902256
MON1A	0.0188558	0.0175017	1.07737	0.281317	0.853896	0.0536871	0.0192466	0.651325	0.528535	0.902261	0.0172113	0.0131208	0.960982	0.341886	0.917353
MON2	0.143369	0.18549	0.772922	0.439569	0.910106	-0.335548	1.25047	-0.628879	0.54258	0.90358	0.209206	1.26596	1.05751	0.296132	0.903824
MORC2	0.0824204	0.0628787	1.31078	0.189931	0.806972	-0.102039	0.0999421	-0.615451	0.551083	0.907218	0.113409	0.147914	1.66888	0.102343	0.808981
MORC3	0.218308	0.11477	1.90214	0.0571532	0.621418	0.668636	0.480392	2.0979	0.0602382	0.584402	0.151213	0.504603	1.22914	0.225643	0.882021
MORC4	0.100029	0.0658904	1.51811	0.128986	0.741654	0.205942	0.155882	1.06454	0.310444	0.806126	0.08613	0.195148	1.22901	0.22569	0.882021
MORF4L1	-0.0145121	0.13086	-0.110898	0.911697	0.990509	0.0910125	1.13747	0.18966	0.853106	0.975526	-0.0229897	0.693192	-0.169024	0.866564	0.982487
MORF4L2	0.0388211	0.112976	0.343624	0.731129	0.971351	1.38376	0.801644	2.95	0.0135335	0.398107	-0.0440014	0.502	-0.378011	0.707265	0.96869
MORN1	0.0659956	0.0418449	1.57715	0.114761	0.732312	0.330872	0.180667	1.64983	0.127816	0.680689	0.0539391	0.0713259	1.26066	0.21417	0.872918
MORN3	-0.0119871	0.0132714	-0.903231	0.366403	0.887488	0.00631844	0.00839231	0.08953	0.930303	0.992789	-0.0126582	0.00391089	-0.93678	0.354056	0.924719
MORN4	-0.0490683	0.0441549	-1.11128	0.266449	0.846363	-0.2191	0.0202198	-2.73956	0.0195957	0.44205	0.0254848	0.101946	0.48123	0.632771	0.959423
MOSPD1	0.00796681	0.0433139	0.183932	0.854067	0.981944	-0.152713	0.156347	-0.729317	0.481419	0.886178	0.0151496	0.0742161	0.342197	0.733855	0.972563
MOSPD2	0.0780796	0.073132	1.06765	0.285677	0.857372	-0.0272885	0.168014	-0.116522	0.909391	0.987957	0.0894648	0.186229	1.16216	0.251524	0.891773
MOSPD3	0.0332819	0.0316437	1.05177	0.292905	0.859899	-0.0450426	-0.00761653	-0.718754	0.487644	0.888326	0.0600867	0.0557053	1.639	0.108445	0.812686
MOV10	0.00556919	0.0540489	0.10304	0.917931	0.990572	0.0735981	0.122647	0.454113	0.658725	0.933357	-0.00294347	0.0890731	-0.0513417	0.959289	0.99324
MOXD1	0.0337785	0.0224123	1.50715	0.131773	0.747012	0.0789004	0.0716061	0.657226	0.524845	0.901327	0.0321491	0.0105501	1.40922	0.166377	0.844738
MPC1	0.182831	0.0938946	1.9472	0.0515111	0.611807	0.314069	0.373265	0.848136	0.414876	0.860614	0.173814	0.2171	1.79066	0.0803253	0.77389
MPC2	0.0384445	0.0653929	0.587901	0.556599	0.939338	0.132449	0.23106	0.483646	0.638353	0.929142	0.0327604	0.1646	0.486486	0.629071	0.958887
MPDU1	-0.00104547	0.0382763	-0.0273139	0.978209	0.997255	-0.517861	0.113579	-3.16876	0.00919885	0.359258	0.0289497	0.0610152	0.735297	0.466115	0.93835
MPDZ	0.216827	0.167109	1.29752	0.194452	0.807278	0.674662	1.37431	1.08466	0.301834	0.799045	0.18121	0.972975	1.04452	0.30203	0.906631
MPG	-0.0639838	0.0859164	-0.744722	0.45644	0.915602	0.0630076	0.201488	0.267115	0.794443	0.964308	-0.0834084	0.323099	-0.904121	0.370923	0.930613
MPHOSPH10	-0.000391448	0.059999	-0.00652425	0.994794	0.999622	-0.036344	0.0846049	-0.279857	0.784891	0.963264	0.00936513	0.161111	0.138431	0.89054	0.98467
MPHOSPH6	0.0324308	0.0528053	0.614158	0.539111	0.934685	-0.11872	0.143547	-0.656896	0.52499	0.901327	0.0465388	0.0963561	0.84287	0.403924	0.936159
MPHOSPH8	-0.0777534	0.144955	-0.536396	0.591685	0.949556	-0.0270554	0.953893	-0.0603422	0.952989	0.995091	-0.0836708	0.809234	-0.546221	0.587712	0.956882
MPHOSPH9	0.246116	0.112509	2.18752	0.0287044	0.54708	-0.168981	0.257625	-0.609211	0.55506	0.908402	0.327858	0.390461	2.66358	0.0108074	0.62658
MPI	0.0462417	0.03594	1.28663	0.198222	0.809368	0.0119745	0.0743839	0.0929518	0.927654	0.992429	0.0491338	0.0612953	1.31283	0.196142	0.866442
MPLKIP	0.0428603	0.0661834	0.647599	0.517244	0.93185	-0.0534412	0.207065	-0.252484	0.805401	0.965277	0.0532962	0.167892	0.764901	0.44847	0.93835
MPND	0.015668	0.0365836	0.42828	0.668448	0.961505	-0.136865	0.019997	-1.57763	0.143645	0.694436	0.048659	0.0346673	1.20603	0.236177	0.88478
MPP1	-0.00105449	0.0645814	-0.0163281	0.986973	0.998639	0.00505953	0.11893	0.0315367	0.975416	0.996433	-0.0022368	0.108127	-0.0317052	0.974858	0.99425
MPP2	0.019699	0.0273496	0.720265	0.471362	0.922367	0.0956863	0.150602	0.454659	0.658412	0.933093	0.0183937	0.040337	0.666836	0.508408	0.939448
MPP3	0.00873644	0.0397236	0.21993	0.825925	0.980433	-0.124113	0.048539	-1.12907	0.283469	0.790613	0.0286911	0.0615689	0.673457	0.504228	0.939448
MPP4	0.00751691	0.0120807	0.622225	0.533794	0.934444	-0.127463	0.0501223	-1.12507	0.28509	0.790623	0.00906933	0.00157484	0.746449	0.459422	0.93835
MPP5	-0.00446683	0.0893422	-0.0499969	0.960125	0.99648	-0.191709	0.162186	-0.848518	0.414672	0.860614	0.0302389	0.257391	0.310875	0.757384	0.97584
MPP6	-0.065494	0.0407041	-1.60903	0.107611	0.720898	-0.0245688	0.149489	-0.135579	0.894645	0.983193	-0.0676685	0.0587023	-1.61997	0.112485	0.816702
MPP7	0.141291	0.0758483	1.86282	0.0624882	0.635341	0.51951	0.132887	2.53736	0.0280745	0.492857	0.0811301	0.189024	0.993533	0.325959	0.911591
MPPE1	-0.101364	0.0506159	-2.00261	0.0452192	0.587852	0.171856	0.139727	0.977338	0.349756	0.825931	-0.126048	0.0749768	-2.38488	0.0215228	0.684376
MPPED1	-0.0291421	0.0220451	-1.32193	0.186192	0.803837	-0.0150476	0.040621	-0.154464	0.880102	0.980775	-0.0299028	0.0181708	-1.32125	0.193344	0.862859
MPPED2	0.140769	0.227507	0.618745	0.536084	0.934444	-0.0807943	2.14167	-0.126732	0.901496	0.986761	0.173102	1.48029	0.71077	0.48103	0.93835
MPRIP	-0.118973	0.183833	-0.64718	0.517516	0.931872	0.00518361	1.75035	0.00906046	0.992937	0.998831	-0.133268	1.51425	-0.686496	0.496052	0.93835
MPV17	0.0528743	0.0488264	1.0829	0.278851	0.853284	-0.0131698	0.0419016	-0.128704	0.899972	0.986139	0.0723444	0.0904773	1.30211	0.199748	0.866629
MPZL1	-0.0628966	0.103649	-0.606821	0.54397	0.934715	-0.0197959	0.497984	-0.0485731	0.962152	0.995091	-0.0658772	0.376177	-0.614679	0.541977	0.947243
MRAP2	-0.0445982	0.0180515	-2.4706	0.0134885	0.441058	-0.0452292	0.00471456	-0.632443	0.540335	0.903427	-0.0445552	0.0154395	-2.3883	0.0213468	0.684376
MRAS	-0.0292803	0.03465	-0.845032	0.398093	0.897973	0.307834	0.0852617	2.23529	0.0476598	0.570506	-0.0520637	0.0465433	-1.45422	0.153145	0.841909
MREG	0.0267403	0.0216998	1.23228	0.217843	0.819559	0.0895176	-0.000849383	1.41885	0.184109	0.728684	0.0183176	0.00389044	0.792639	0.433012	0.93835
MRFAP1	-0.0606571	0.0857371	-0.707478	0.47927	0.926249	0.0557955	0.20169	0.26063	0.799298	0.964431	-0.0829037	0.28394	-0.886018	0.380492	0.934107
MRFAP1L1	-0.0116381	0.0437307	-0.266132	0.790137	0.976521	-0.0843356	0.0455778	-0.757602	0.464997	0.881123	0.00162809	0.0707255	0.0342368	0.972845	0.99425
MRGBP	-0.00145056	0.0374873	-0.0386948	0.969134	0.997255	-0.00983632	0.0722661	-0.063421	0.950597	0.995091	-0.000930261	0.0387554	-0.0240796	0.980919	0.995171
MRI1	0.0548842	0.0765811	0.716681	0.473571	0.924071	0.316579	0.177693	1.11579	0.288867	0.791807	0.0343208	0.197959	0.431529	0.66822	0.964407
MRM1	-0.0037486	0.0156743	-0.239155	0.810985	0.978419	-0.0687633	-0.00195184	-0.699009	0.499413	0.892679	-0.002055	0.00981009	-0.129431	0.897614	0.986498
MRM2	-0.00721381	0.0300951	-0.239701	0.810562	0.978419	0.0156525	0.04289	0.128795	0.899902	0.986139	-0.00870764	0.0363973	-0.280326	0.780576	0.978339
MROH1	0.0986296	0.0642119	1.536	0.124538	0.739618	0.273558	0.214937	1.22019	0.248523	0.770066	0.0829975	0.115102	1.23841	0.222224	0.87946
MROH7-TTC4	-0.0135703	0.0141233	-0.96084	0.336633	0.868934	0.0381508	0.00327948	0.575304	0.576858	0.916938	-0.0160277	0.00398445	-1.1088	0.273622	0.897086
MROH8	-0.010936	0.0446858	-0.244731	0.806664	0.977538	-0.156581	0.0299952	-1.827	0.0953951	0.646447	0.043441	0.0660689	0.829545	0.411774	0.936159
MRPL1	0.00358562	0.0748372	0.0479122	0.961786	0.99648	-0.446674	0.580517	-1.27001	0.230838	0.760359	0.0249382	0.221486	0.325602	0.746291	0.974168
MRPL10	0.125672	0.0515824	2.43634	0.0148369	0.462232	-0.0169957	0.0579792	-0.118933	0.907525	0.987957	0.147046	0.107653	2.65851	0.010948	0.62658
MRPL11	0.0307372	0.0520286	0.590774	0.554672	0.938872	-0.106611	0.0535491	-0.79584	0.443369	0.871627	0.055136	0.130271	0.976531	0.334214	0.911591
MRPL13	0.0394088	0.0597784	0.659248	0.509736	0.929768	0.354593	0.180933	1.55211	0.149602	0.702066	0.0162434	0.164701	0.262259	0.794363	0.979639
MRPL14	0.107905	0.0669136	1.61261	0.106829	0.71996	-0.0318287	0.142382	-0.16735	0.870206	0.978787	0.127645	0.170823	1.78565	0.0811465	0.774831
MRPL15	-0.000292863	0.0603953	-0.00484911	0.996131	0.999622	-0.0250433	0.0845282	-0.175098	0.864262	0.977027	0.00507823	0.130002	0.0762188	0.939595	0.99105
MRPL16	0.0819639	0.0677548	1.20971	0.226389	0.826911	-0.0301816	0.19504	-0.138808	0.892172	0.982591	0.0940244	0.156148	1.31862	0.194213	0.864385
MRPL17	0.0615341	0.0354855	1.73406	0.0829068	0.675377	-0.0357604	0.0570321	-0.288085	0.778769	0.961361	0.0701928	0.0508635	1.89552	0.0646966	0.765568
MRPL18	0.0720843	0.0590435	1.22087	0.222136	0.823306	0.0420719	0.185342	0.17325	0.865679	0.977273	0.07397	0.140919	1.21521	0.230857	0.88437
MRPL19	0.144043	0.0943582	1.52655	0.126873	0.741654	-0.377365	0.263044	-1.42531	0.182492	0.728632	0.219905	0.296466	2.1775	0.0349256	0.68888
MRPL2	0.0469881	0.0581638	0.807858	0.419172	0.903362	-0.0976571	0.129096	-0.555678	0.589825	0.920765	0.0647803	0.129328	1.05099	0.29908	0.904261
MRPL20	-0.0693534	0.0806807	-0.859603	0.390008	0.892467	-0.114213	0.228392	-0.47708	0.642871	0.930464	-0.0636056	0.247906	-0.742242	0.46194	0.93835
MRPL21	0.0319154	0.0506863	0.629665	0.528914	0.934027	-0.303845	0.0844432	-2.06775	0.0636396	0.59039	0.0772592	0.105182	1.43071	0.159675	0.844502
MRPL22	-0.0302514	0.0609425	-0.496392	0.619618	0.95251	-0.0967738	0.161629	-0.408154	0.691184	0.939561	-0.0255457	0.153306	-0.405093	0.687399	0.967291
MRPL23	0.00783623	0.0423585	0.184998	0.853231	0.981944	0.0744106	0.032228	0.665081	0.520033	0.89976	-0.00330306	0.0689546	-0.0721741	0.942795	0.99105
MRPL24	-0.00969516	0.0647707	-0.149684	0.881014	0.985519	-0.145691	0.228181	-0.602289	0.55949	0.909004	0.000808421	0.116495	0.0120255	0.99046	0.996868
MRPL27	0.0438926	0.0585204	0.750039	0.453231	0.91552	-0.0556576	0.116396	-0.333083	0.745487	0.953504	0.0578094	0.139009	0.925289	0.359933	0.926708
MRPL28	0.0462574	0.0451331	1.02491	0.305406	0.859899	-0.0245258	0.16389	-0.0740307	0.942348	0.993673	0.0475959	0.0867761	1.04474	0.301931	0.906631
MRPL3	0.130814	0.0895271	1.46117	0.143969	0.762616	0.163406	0.30905	0.581153	0.573138	0.915518	0.127138	0.268222	1.34619	0.185232	0.855786
MRPL32	0.0714578	0.0478752	1.49258	0.135546	0.752718	-0.0446654	0.224386	-0.179711	0.860727	0.975853	0.0759325	0.0822636	1.55635	0.12689	0.83226
MRPL33	-0.0242262	0.0976558	-0.248077	0.804075	0.977476	-0.706235	0.375578	-2.25484	0.0460665	0.567567	0.0492145	0.28888	0.478837	0.634459	0.959423
MRPL34	0.1637	0.0634337	2.58064	0.00986164	0.406364	-0.0959787	0.27014	-0.356652	0.728264	0.949605	0.178977	0.123941	2.74198	0.00883756	0.611123
MRPL35	-0.0201849	0.0501132	-0.402786	0.687106	0.965224	0.232771	0.0603909	1.69482	0.118887	0.675749	-0.0590343	0.0843867	-1.0968	0.278778	0.898438
MRPL36	0.0454623	0.060454	0.752015	0.452042	0.91552	0.027316	0.0547354	0.248169	0.808687	0.966458	0.0533008	0.164932	0.736789	0.465216	0.93835
MRPL37	0.031233	0.0358284	0.871737	0.383352	0.890858	0.103018	0.0930693	0.735406	0.477854	0.885587	0.0262084	0.0682744	0.707167	0.483244	0.93835
MRPL39	-0.0363023	0.0501043	-0.724535	0.468738	0.921055	0.054266	0.178018	0.213592	0.834868	0.972257	-0.0399673	0.0596596	-0.782016	0.439104	0.93835
MRPL4	0.0563887	0.0542302	1.0398	0.298431	0.859899	0.127545	0.0739944	0.916705	0.379433	0.842261	0.0436422	0.097256	0.741113	0.462617	0.93835
MRPL40	-0.0857435	0.0543973	-1.57624	0.114969	0.732473	0.379705	0.160275	1.56901	0.145635	0.697026	-0.110512	0.0930255	-1.97958	0.0541163	0.735934
MRPL41	-0.169396	0.0838192	-2.02097	0.0432826	0.582069	-0.444337	0.391776	-1.48709	0.165687	0.71842	-0.145912	0.324947	-1.6709	0.10194	0.808981
MRPL42	0.144261	0.0816078	1.76774	0.077105	0.673514	-0.197919	0.333122	-0.667095	0.518795	0.89976	0.172269	0.258093	2.02951	0.0485671	0.721573
MRPL43	0.00261425	0.0674514	0.0387576	0.969084	0.997255	0.0265919	0.2298	0.117075	0.908955	0.987957	0.000295194	0.143942	0.00417897	0.996685	0.999449
MRPL44	0.00370011	0.0387696	0.0954384	0.923967	0.991381	0.119283	0.0858257	0.933236	0.371064	0.838393	-0.00801148	0.0521362	-0.196908	0.844867	0.981954
MRPL45	0.133616	0.0816832	1.63578	0.101885	0.709512	0.201721	0.264114	0.842082	0.417973	0.862673	0.124655	0.168989	1.43462	0.158563	0.844502
MRPL46	0.0063654	0.0355973	0.178817	0.858082	0.982542	-0.181983	0.0620581	-1.52329	0.15659	0.711157	0.0247172	0.0641594	0.662814	0.510955	0.939448
MRPL47	0.0326436	0.0503986	0.647708	0.517174	0.93185	-0.38196	0.0597596	-2.83595	0.0165596	0.418288	0.10015	0.106533	1.84279	0.0721982	0.767787
MRPL48	-0.0121819	0.0554936	-0.219519	0.826246	0.980433	-0.142162	0.0500497	-1.18718	0.260768	0.778934	0.0233665	0.108523	0.373124	0.710873	0.96869
MRPL49	-0.00886436	0.0310092	-0.285862	0.774984	0.975921	-0.0350599	0.0963884	-0.250164	0.80717	0.965736	-0.00751591	0.0242444	-0.23637	0.814466	0.979639
MRPL50	0.0672283	0.0460745	1.45912	0.144531	0.763473	0.0657097	0.0994361	0.378342	0.712553	0.948236	0.0673432	0.0796587	1.40925	0.165889	0.844738
MRPL51	-0.107865	0.0866131	-1.24536	0.212999	0.815915	-0.362272	0.19014	-1.34445	0.206527	0.745542	-0.0785505	0.213331	-0.858785	0.395179	0.936159
MRPL52	0.0481854	0.0340278	1.41606	0.156759	0.771114	-0.201326	0.0796538	-1.46711	0.171026	0.720564	0.0645326	0.0586159	1.83723	0.0730297	0.767787
MRPL54	0.132148	0.0604775	2.18508	0.0288833	0.54708	0.27885	0.113813	1.80725	0.0985893	0.652494	0.105519	0.131081	1.60515	0.115716	0.816957
MRPL55	0.145685	0.0508155	2.86695	0.0041445	0.321189	0.149731	0.0771138	1.13031	0.282969	0.790613	0.144987	0.0862369	2.63493	0.0116228	0.631542
MRPL57	-0.00824554	0.0876211	-0.0941045	0.925026	0.991381	-0.0181801	0.139189	-0.0993781	0.92267	0.991558	-0.00528802	0.275011	-0.0529782	0.957992	0.993157
MRPL58	0.0122222	0.0408851	0.298941	0.764985	0.974273	0.0833771	0.0576684	0.771504	0.456948	0.877137	0.000337178	0.0715002	0.00763401	0.993944	0.999348
MRPL9	0.0232755	0.0680227	0.342172	0.732221	0.971569	0.000833681	0.184764	0.00408869	0.996812	0.999752	0.0260859	0.108651	0.361519	0.719563	0.970022
MRPS10	-0.0566841	0.0586585	-0.966341	0.333874	0.868762	-0.0549805	0.111681	-0.33858	0.741457	0.952156	-0.0569398	0.110732	-0.905155	0.370382	0.930613
MRPS11	0.0238804	0.0761489	0.313602	0.753824	0.973614	-0.220911	0.158128	-0.871866	0.402363	0.853944	0.0481857	0.121666	0.603529	0.549605	0.947243
MRPS14	-0.0209776	0.048373	-0.433664	0.664532	0.960743	0.179513	0.147156	0.945797	0.365057	0.837373	-0.034905	0.0885207	-0.697753	0.489054	0.93835
MRPS15	0.0371733	0.0452297	0.821879	0.411146	0.902491	0.239436	0.15444	1.1771	0.264597	0.781161	0.0266529	0.0864802	0.574526	0.568579	0.95231
MRPS16	-0.0840186	0.0676681	-1.24163	0.214374	0.815915	0.309135	0.245543	1.20525	0.254007	0.773082	-0.11343	0.192792	-1.61688	0.113151	0.816927
MRPS18A	0.0678403	0.0501582	1.35252	0.176208	0.791304	0.262756	0.0937012	1.74384	0.109713	0.667792	0.043549	0.0937386	0.818714	0.417423	0.936159
MRPS18B	0.00995885	0.0653853	0.15231	0.878942	0.985104	-0.19684	0.0704101	-1.34467	0.206458	0.745542	0.0615002	0.167124	0.84154	0.40466	0.936159
MRPS18C	0.0300848	0.070291	0.428003	0.668649	0.961505	-0.16083	0.173567	-0.834052	0.42229	0.864098	0.0593405	0.18422	0.786125	0.436066	0.93835
MRPS2	-0.00470498	0.0413999	-0.113647	0.909518	0.990024	-0.255225	0.172811	-1.30935	0.217559	0.753442	0.00712956	0.0670079	0.168283	0.867143	0.982487
MRPS21	-0.217194	0.0955984	-2.27194	0.0230899	0.528578	-0.0824541	0.275528	-0.311734	0.761214	0.957311	-0.23744	0.268403	-2.31582	0.0253581	0.687975
MRPS22	-0.0743369	0.0444813	-1.67119	0.0946836	0.696805	-0.160213	0.0893832	-0.878348	0.39899	0.851377	-0.068907	0.0814983	-1.50235	0.140249	0.837915
MRPS23	0.0500475	0.0447195	1.11914	0.263079	0.844957	0.295502	0.0660783	2.09838	0.0603814	0.584402	0.0225193	0.0743395	0.477504	0.6354	0.959423
MRPS25	-0.00883017	0.0811635	-0.108795	0.913365	0.990572	0.194179	0.373039	0.672729	0.515255	0.897727	-0.0262597	0.255604	-0.310487	0.757677	0.97584
MRPS26	0.0592984	0.0739671	0.801687	0.422734	0.904673	0.0616244	0.189545	0.272256	0.790591	0.963669	0.0590203	0.172173	0.75412	0.45485	0.93835
MRPS27	-0.0703333	0.088085	-0.798472	0.424597	0.905351	-0.535747	0.274448	-2.03327	0.0675057	0.599123	-0.0117758	0.273097	-0.125996	0.900317	0.986726
MRPS30	0.022609	0.0507764	0.445266	0.656128	0.959638	0.126322	0.0466	1.02621	0.327362	0.820208	0.00134342	0.0999627	0.0241019	0.980882	0.995171
MRPS31	0.122971	0.0908159	1.35407	0.175713	0.791304	-0.0583802	0.232684	-0.226724	0.824898	0.969812	0.148735	0.367814	1.53252	0.132654	0.8379
MRPS33	-0.0431736	0.052406	-0.82383	0.410036	0.902113	-0.0998996	0.0609731	-0.768222	0.458924	0.877427	-0.0321745	0.12405	-0.561885	0.577086	0.954731
MRPS34	0.0931569	0.0860252	1.0829	0.278851	0.853284	-0.0656082	0.189347	-0.28467	0.781314	0.962524	0.118857	0.21356	1.2818	0.20672	0.870083
MRPS35	-0.0311069	0.0729431	-0.426455	0.669777	0.961806	-0.00102818	0.244073	-0.00446199	0.996521	0.999666	-0.0344566	0.115347	-0.448085	0.65652	0.962848
MRPS36	-0.026707	0.0749471	-0.356345	0.721583	0.968485	0.0659385	0.264498	0.25591	0.802858	0.965162	-0.0352699	0.229117	-0.45025	0.654772	0.962848
MRPS5	0.136602	0.129527	1.05462	0.291601	0.859899	0.378372	0.458793	0.953561	0.361287	0.834382	0.107767	0.398077	0.786424	0.435924	0.93835
MRPS6	0.100361	0.109438	0.917058	0.359112	0.883456	0.0180054	0.415619	0.0509103	0.960332	0.995091	0.109082	0.297322	0.947824	0.348468	0.921428
MRPS7	0.068355	0.0551093	1.24035	0.214845	0.816096	0.0988741	0.287391	0.34424	0.737316	0.950874	0.0671885	0.126915	1.19654	0.237985	0.88478
MRPS9	-0.0799007	0.0997662	-0.80088	0.423201	0.904724	-0.349821	0.267323	-1.40264	0.188979	0.730313	-0.0284805	0.380482	-0.261637	0.794839	0.979639
MRRF	-0.0118889	0.0853775	-0.139251	0.889251	0.987621	-0.311314	0.152483	-0.923928	0.375827	0.840294	0.00865446	0.242201	0.0980589	0.922337	0.987556
MRS2	-0.0497187	0.0637513	-0.779885	0.435459	0.90847	-0.455959	0.190458	-1.74211	0.110027	0.668636	-0.0240962	0.12463	-0.366588	0.715708	0.969241
MRTO4	0.0267668	0.0351075	0.762423	0.445807	0.91311	-0.108249	0.0372259	-0.805398	0.438068	0.86985	0.0366535	0.034238	1.00779	0.320129	0.911591
MRVI1	0.0922839	0.0909046	1.01517	0.310023	0.860198	-0.598089	0.211544	-2.76877	0.0185359	0.435201	0.24086	0.29885	2.40355	0.0205795	0.684376
MRVI1-AS1	0.105292	0.0502067	2.09717	0.035979	0.570104	0.0327782	0.0390946	0.327264	0.749762	0.954161	0.129628	0.0843816	2.23407	0.0306819	0.687975
MSANTD1	0.00843815	0.0129175	0.653235	0.513605	0.930953	0.34651	0.0341181	3.86101	0.00273134	0.246187	0.00128617	0.00634857	0.0985314	0.921964	0.987556
MSANTD2	0.0623501	0.100409	0.620963	0.534624	0.934444	0.395807	0.304536	1.4206	0.183824	0.728684	0.0125791	0.251778	0.116861	0.907511	0.987521
MSANTD3	0.0508611	0.0247744	2.05297	0.0400756	0.581352	0.203687	0.0698613	1.71241	0.115458	0.673728	0.0439308	0.0327746	1.73434	0.0899567	0.787735
MSANTD3-TMEFF1	-0.0189941	0.0163697	-1.16032	0.245919	0.832952	-0.0155426	0.0321992	-0.17249	0.866254	0.977339	-0.0191119	0.0120036	-1.14809	0.257223	0.895504
MSANTD4	0.0438826	0.0406637	1.07916	0.280517	0.853297	-0.0602341	0.0540644	-0.483561	0.638411	0.929142	0.0563017	0.0749574	1.30871	0.19752	0.866629
MSC-AS1	0.027083	0.191879	0.141146	0.887754	0.987621	-0.898997	1.47218	-1.67156	0.123473	0.680689	0.162154	1.25655	0.789471	0.43413	0.93835
MSH2	-0.0589494	0.0721745	-0.816763	0.414064	0.902879	-0.552359	0.160656	-2.78446	0.0181398	0.432649	0.0163308	0.200459	0.21076	0.834061	0.981768
MSH3	-0.00582037	0.124233	-0.0468503	0.962633	0.99648	-0.0746861	0.740662	-0.188607	0.853909	0.975738	0.00169783	0.47236	0.0129765	0.989706	0.996868
MSH4	-0.0269802	0.0237345	-1.13675	0.255643	0.839124	-0.30129	0.153192	-1.59823	0.138918	0.690549	-0.0225619	0.035672	-0.943034	0.350885	0.923736
MSH6	0.0753829	0.0788505	0.956023	0.33906	0.870677	-0.26347	0.175931	-1.22977	0.245057	0.768514	0.128473	0.189577	1.51497	0.137032	0.837915
MSI2	-0.267143	0.190122	-1.40511	0.159988	0.773634	-0.620713	1.33505	-1.18573	0.261314	0.779052	-0.21342	1.38123	-1.04589	0.301403	0.906616
MSL1	0.057007	0.103233	0.552217	0.5808	0.946164	-0.201848	0.323402	-0.725534	0.483643	0.887116	0.0983401	0.332128	0.884593	0.381252	0.934107
MSL2	0.0599085	0.116301	0.515116	0.606472	0.951496	0.351403	0.665069	0.913658	0.380962	0.843076	0.0305726	0.399685	0.250569	0.80333	0.979639
MSL3	0.0920616	0.0383869	2.39825	0.0164735	0.475516	0.110996	0.163675	0.575136	0.577028	0.916938	0.0912816	0.0610185	2.33042	0.0244998	0.687975
MSMO1	0.0419261	0.057066	0.734696	0.462525	0.918349	0.368025	0.14216	1.85285	0.0915725	0.644584	0.0125872	0.140717	0.211273	0.833663	0.981768
MSN	0.302019	0.125709	2.40251	0.0162829	0.474401	0.460204	0.782785	1.13782	0.279809	0.78981	0.285104	0.552267	2.15563	0.0367004	0.68888
MSRA	0.0325537	0.11064	0.29423	0.768582	0.975142	0.119138	0.729927	0.248853	0.808172	0.966444	0.0276684	0.430762	0.243306	0.808915	0.979639
MSRB2	-0.0633701	0.0608667	-1.04113	0.297815	0.859899	-0.332273	0.104701	-1.67193	0.123401	0.680689	-0.0355361	0.123944	-0.555779	0.581216	0.95612
MSRB3	0.292646	0.150903	1.93929	0.0524656	0.612525	-0.847429	0.817	-1.95287	0.0773934	0.619612	0.449483	0.667866	2.79271	0.00774559	0.600021
MSS51	0.00973258	0.0276238	0.352326	0.724594	0.969184	-0.239249	0.0528532	-2.1309	0.0570957	0.583723	0.0257754	0.0439764	0.904403	0.370776	0.930613
MSTO1	0.0758529	0.0250984	3.02223	0.00250923	0.271786	0.0370058	0.129731	0.188439	0.854048	0.975738	0.076498	0.0247031	3.02293	0.00419079	0.578505
MT-ATP6	0.534455	0.277039	1.92917	0.0537096	0.620641	0.0174659	4.84677	0.0172829	0.986528	0.997829	0.576464	2.2792	2.00109	0.0516618	0.734479
MT-ATP8	0.0434729	0.0581111	0.748099	0.4544	0.915602	-0.00947852	0.178466	-0.0400832	0.968763	0.995699	0.0468761	0.113423	0.781927	0.438503	0.93835
MT-CO1	0.0949607	0.236976	0.400719	0.688627	0.965529	-1.37498	4.3137	-1.63755	0.130364	0.685191	0.22218	2.52632	0.89945	0.373378	0.931098
MT-CO2	0.307868	0.258924	1.18903	0.234428	0.831178	-0.0499593	4.81473	-0.0496643	0.961302	0.995091	0.333257	2.18594	1.24372	0.220281	0.876612
MT-CO3	0.230893	0.25633	0.900763	0.367715	0.887488	0.104535	4.99205	0.101746	0.920834	0.991224	0.23928	2.06652	0.903964	0.371006	0.930613
MT-CYB	0.245067	0.257149	0.953016	0.340582	0.871683	-0.282694	4.32604	-0.277545	0.786634	0.963264	0.280996	2.07362	1.05734	0.296208	0.903824
MT-ND1	0.28705	0.194341	1.47705	0.139663	0.756737	-0.531197	2.97476	-0.720617	0.486543	0.888074	0.348172	1.40919	1.72817	0.0910689	0.789195
MT-ND2	0.234696	0.19705	1.19105	0.233635	0.830307	1.41698	2.83305	1.887	0.0864821	0.636124	0.147263	1.46551	0.721148	0.474686	0.93835
MT-ND3	0.501009	0.236764	2.11607	0.0343389	0.56725	1.04013	4.08378	0.865147	0.405879	0.855974	0.479257	1.73499	1.98456	0.0535399	0.735205
MT-ND4	0.485648	0.240033	2.02325	0.043047	0.582069	0.237493	4.17963	0.251261	0.806357	0.965385	0.502755	2.18496	2.02586	0.0489559	0.721573
MT-ND4L	-0.069947	0.124598	-0.561382	0.574537	0.943239	-0.0220714	0.610918	-0.0622071	0.951533	0.995091	-0.0766816	0.453223	-0.576236	0.567433	0.951948
MT-ND5	-0.17462	0.179033	-0.975349	0.329387	0.86827	-0.832317	1.62461	-1.46062	0.172764	0.720564	-0.102588	1.14966	-0.543993	0.589231	0.95701
MT-ND6	-0.0124801	0.0902425	-0.138295	0.890007	0.987621	-0.0512167	0.181707	-0.255965	0.802788	0.965162	-0.002589	0.336778	-0.0256059	0.979689	0.994698
MT2A	-0.0376305	0.191351	-0.196657	0.844096	0.981867	-0.581398	1.05922	-1.2749	0.22905	0.758311	0.0785643	0.896328	0.372685	0.71128	0.96869
MT3	-0.0613239	0.0791957	-0.774333	0.438734	0.909971	0.0230988	0.546423	0.0685126	0.946628	0.995091	-0.0662542	0.22969	-0.81318	0.420554	0.936159
MTA1	-0.0186289	0.0604544	-0.308148	0.757969	0.973614	-0.255543	0.240066	-0.962854	0.356811	0.830827	-0.00566372	0.128925	-0.0912229	0.927735	0.988337
MTA3	-0.135755	0.105489	-1.28691	0.198125	0.809368	-0.19516	0.542956	-0.511214	0.619552	0.929142	-0.130844	0.469789	-1.19207	0.239714	0.88478
MTBP	-0.027895	0.0605783	-0.460478	0.645173	0.958839	-0.155524	0.162543	-0.817186	0.43148	0.866701	-0.0135062	0.139106	-0.211358	0.833598	0.981768
MTCH1	0.269027	0.140727	1.91169	0.0559161	0.621141	0.00144213	0.942376	0.00278208	0.997831	0.999752	0.290318	0.506022	1.9855	0.0534309	0.735205
MTCH2	0.10211	0.0740458	1.37901	0.167892	0.782644	0.675412	0.288809	2.69432	0.0211478	0.455298	0.0473084	0.195025	0.6104	0.544781	0.947243
MTCL1	0.0286414	0.0710648	0.403032	0.686925	0.965208	-0.100904	0.421395	-0.327399	0.749644	0.954161	0.0359158	0.170175	0.491776	0.625356	0.958887
MTCP1	0.0164687	0.0411464	0.400247	0.688975	0.965529	0.126702	0.030085	1.465	0.171375	0.720564	-0.0157822	0.0800588	-0.33737	0.737464	0.973598
MTDH	0.0592777	0.16382	0.361846	0.717467	0.968287	0.00592249	1.04079	0.0124	0.990334	0.99808	0.0663915	1.04221	0.380686	0.705293	0.96869
MTERF1	0.110829	0.0940316	1.17863	0.238545	0.831902	-0.257966	0.438078	-0.798099	0.442113	0.871155	0.144926	0.251539	1.47459	0.147542	0.841909
MTERF2	-0.0400572	0.0563201	-0.711242	0.476935	0.92527	0.198757	0.407428	0.643871	0.533176	0.903373	-0.0482804	0.124082	-0.842861	0.403928	0.936159
MTERF3	0.0288048	0.0358091	0.8044	0.421166	0.903758	0.456156	0.146711	2.13441	0.0567513	0.582948	0.0164605	0.0629182	0.453175	0.65268	0.96245
MTERF4	0.0288168	0.0946933	0.304317	0.760887	0.973978	-0.064917	0.231403	-0.222046	0.828446	0.97042	0.0398026	0.297051	0.397673	0.692821	0.968129
MTF1	0.0603627	0.0689606	0.875321	0.381399	0.890424	0.0584703	0.0908055	0.400213	0.696849	0.942234	0.0609051	0.181372	0.778609	0.440436	0.93835
MTF2	0.000537954	0.112313	0.00478976	0.996178	0.999622	-0.453801	0.474357	-1.24565	0.239399	0.765429	0.048255	0.394765	0.408719	0.684756	0.966187
MTFMT	0.0101	0.0853541	0.118331	0.905806	0.989518	0.0239905	0.211018	0.107114	0.916675	0.98995	0.00773992	0.112386	0.0838371	0.933678	0.989632
MTFR1	-0.0158836	0.0962453	-0.165032	0.868919	0.983326	0.258459	0.329783	0.888395	0.393801	0.849918	-0.0495984	0.304033	-0.486316	0.62919	0.958887
MTFR1L	0.0250097	0.0411537	0.607716	0.543376	0.934685	-0.27105	0.0456367	-2.23971	0.0472946	0.570276	0.0637224	0.0835784	1.45612	0.152556	0.841909
MTG2	0.000676523	0.0520749	0.0129913	0.989635	0.998639	-0.303453	0.366707	-1.04925	0.317046	0.812105	0.0108673	0.134579	0.205275	0.838317	0.981768
MTHFD1	0.0134996	0.0485103	0.278284	0.780795	0.976176	0.268278	0.1492	1.48014	0.167365	0.718465	-0.00615873	0.0965954	-0.122325	0.903206	0.987108
MTHFD1L	-0.0324401	0.0491751	-0.659685	0.509456	0.929768	-0.495503	0.255907	-1.87463	0.0882947	0.636124	-0.0158378	0.0952265	-0.316447	0.75318	0.9751
MTHFD2L	0.0880884	0.08641	1.01942	0.308002	0.859899	0.0635178	0.270365	0.218641	0.831031	0.971248	0.0904731	0.227807	0.999634	0.32303	0.911591
MTHFR	0.0224779	0.0991152	0.226786	0.82059	0.979887	-0.191604	0.352257	-0.605899	0.557177	0.90886	0.0457996	0.322768	0.438802	0.662983	0.964043
MTHFSD	0.0127681	0.0469644	0.271869	0.785723	0.976176	-0.475834	0.0806375	-2.97009	0.0130611	0.389215	0.0587033	0.0891783	1.19504	0.238562	0.88478
MTIF2	0.033016	0.058393	0.565411	0.571794	0.942491	-0.311776	0.0690165	-1.76093	0.106669	0.664784	0.0750974	0.0986967	1.21411	0.231272	0.884739
MTIF3	-0.00876057	0.0739094	-0.118531	0.905647	0.989518	0.190261	0.303697	0.62988	0.541949	0.90358	-0.021435	0.26004	-0.281201	0.779893	0.978339
MTM1	0.0350931	0.0940444	0.373155	0.709033	0.966927	-0.274668	0.435225	-0.903255	0.386066	0.846298	0.0678543	0.304004	0.686141	0.496274	0.93835
MTMR1	0.0247966	0.0707684	0.350391	0.726045	0.96984	-0.105228	0.379825	-0.337468	0.742271	0.952574	0.0318577	0.17118	0.438422	0.663256	0.964043
MTMR10	-0.0126153	0.0754968	-0.167098	0.867293	0.983326	-0.181036	0.111828	-0.903446	0.386116	0.846298	0.0152468	0.200889	0.187071	0.852477	0.982005
MTMR12	0.0029351	0.09504	0.0308828	0.975363	0.997255	-0.382463	0.270049	-1.56361	0.146688	0.697699	0.0714641	0.296052	0.692857	0.492091	0.93835
MTMR14	-0.191387	0.0849239	-2.25363	0.0242195	0.530104	-0.0464211	0.238676	-0.16101	0.875076	0.980561	-0.20516	0.309611	-2.30863	0.0257912	0.687975
MTMR2	-0.155678	0.138755	-1.12196	0.261879	0.84485	-0.0815093	0.656224	-0.214425	0.834235	0.972257	-0.167079	0.657523	-1.12104	0.268436	0.896322
MTMR3	-0.233049	0.152609	-1.5271	0.126737	0.741654	-0.93181	1.29458	-1.72695	0.1128	0.67331	-0.172291	0.75163	-1.08287	0.284847	0.90107
MTMR4	0.0196772	0.0657686	0.299189	0.764796	0.974273	0.124225	0.326078	0.4157	0.685819	0.939033	0.0143555	0.1672	0.21292	0.832386	0.981768
MTMR6	-0.0940905	0.0810245	-1.16126	0.245536	0.832952	-0.367531	0.437753	-1.09415	0.297834	0.797228	-0.0771979	0.330568	-0.924639	0.360267	0.926944
MTMR7	-0.0120079	0.0321411	-0.373599	0.708703	0.966927	0.0561191	0.169171	0.238023	0.816346	0.967551	-0.0132979	0.047699	-0.409873	0.683916	0.965893
MTMR8	0.0966693	0.0914377	1.05721	0.290414	0.859899	-0.0768918	0.320012	-0.270156	0.792164	0.964026	0.116644	0.230301	1.20804	0.233573	0.88478
MTMR9	-0.0470733	0.096844	-0.486073	0.626915	0.954561	-0.643925	0.38242	-1.83535	0.0942874	0.646167	0.00215294	0.400289	0.0213673	0.983051	0.995923
MTO1	0.138581	0.0861945	1.60777	0.107885	0.720898	0.492223	0.17167	2.4118	0.0350144	0.529541	0.061809	0.207381	0.649996	0.519122	0.941431
MTOR	-0.0718504	0.0822176	-0.873905	0.38217	0.890424	-0.256099	0.30547	-0.936191	0.369761	0.838393	-0.0535541	0.242925	-0.621254	0.537682	0.946997
MTPAP	0.0264779	0.0520329	0.508868	0.610845	0.951936	-0.233323	0.130165	-1.21578	0.250131	0.77212	0.0470914	0.131256	0.871131	0.388477	0.934107
MTPN	-0.0366116	0.0874694	-0.418564	0.675535	0.962912	-0.18869	0.341488	-0.684176	0.50826	0.896328	-0.0196033	0.319233	-0.212545	0.832677	0.981768
MTR	-0.0348791	0.132066	-0.264103	0.7917	0.976733	-0.480933	0.556549	-1.313	0.21656	0.753442	0.0317727	0.482187	0.2244	0.823499	0.980688
MTRF1	0.0227189	0.0590255	0.384899	0.700312	0.966927	-0.127161	0.0444442	-0.863972	0.406496	0.856004	0.0514443	0.0966622	0.798403	0.429008	0.938138
MTRF1L	0.0913005	0.0710281	1.28541	0.198648	0.809368	-0.487907	0.237998	-2.14356	0.0556741	0.579869	0.153787	0.194224	2.05704	0.045725	0.720798
MTRNR2L12	0.0640858	0.0556408	1.15178	0.249413	0.835456	-0.881434	0.372137	-2.75474	0.0191193	0.438441	0.093569	0.101289	1.65604	0.104929	0.810107
MTRNR2L8	-0.0263712	0.0857684	-0.30747	0.758485	0.973614	-0.854864	0.249478	-3.25963	0.00784096	0.355407	0.0728516	0.0904898	0.802692	0.428054	0.937712
MTRR	0.0156059	0.0794583	0.196404	0.844294	0.981867	0.282236	0.232731	1.12243	0.28616	0.790623	-0.0139722	0.18196	-0.166833	0.868277	0.982801
MTSS1	-0.00404326	0.187154	-0.0216039	0.982764	0.997855	-1.71761	1.47671	-3.36165	0.00649057	0.348446	0.261493	1.16779	1.3001	0.20043	0.866629
MTSS1L	-0.11187	0.0785093	-1.42492	0.15418	0.765424	0.271748	0.410055	0.893112	0.391324	0.849143	-0.139231	0.170967	-1.71338	0.0937789	0.790855
MTURN	0.0356622	0.0672005	0.530683	0.595638	0.950411	-0.423961	0.530265	-1.20387	0.254516	0.773347	0.0530308	0.135639	0.774642	0.442752	0.93835
MTUS1	0.0827313	0.231736	0.357007	0.721086	0.968485	-0.442404	1.75548	-0.713051	0.491026	0.889756	0.167867	1.69137	0.671965	0.505168	0.939448
MTUS2	0.00968394	0.0454398	0.213116	0.831236	0.981064	0.288528	0.2489	1.24702	0.238718	0.765429	-0.00150235	0.0865253	-0.0324187	0.974287	0.99425
MTX2	-0.0317515	0.118873	-0.267105	0.789388	0.976176	-0.414902	0.62919	-1.14318	0.277647	0.788955	0.0142905	0.40288	0.113585	0.91009	0.987556
MTX3	0.0752339	0.0465388	1.61658	0.105968	0.71908	0.0558773	0.260162	0.214217	0.834393	0.972257	0.0758703	0.0662376	1.6041	0.115984	0.816957
MUL1	0.00098644	0.0303226	0.0325315	0.974048	0.997255	-0.228085	0.18398	-1.05533	0.314449	0.809139	0.00558607	0.032047	0.182399	0.856166	0.982014
MUM1	0.132173	0.105784	1.24946	0.211498	0.815915	0.809226	0.460304	1.84332	0.0930413	0.644584	0.0904375	0.418919	0.829731	0.411232	0.936159
MUM1L1	-0.00706371	0.0112725	-0.62663	0.530902	0.934436	0.133341	0.0800968	1.08262	0.302523	0.799176	-0.00824976	0.001632	-0.728773	0.470056	0.93835
MUS81	-0.0379439	0.0674148	-0.562843	0.573542	0.943239	0.464665	0.116437	2.56368	0.0268008	0.486357	-0.118641	0.207345	-1.6336	0.109579	0.812686
MUSK	-0.000722598	0.0318837	-0.0226635	0.981919	0.997353	-0.0331798	0.00337637	-0.504452	0.624062	0.929142	0.0092468	0.066776	0.253664	0.800953	0.979639
MUT	0.00274262	0.0757726	0.0361954	0.971127	0.997255	0.107171	0.107513	0.707266	0.494435	0.890872	-0.0320768	0.20753	-0.366602	0.715698	0.969241
MUTYH	0.0307967	0.0520911	0.591209	0.554381	0.938519	-0.0827416	0.063325	-0.729738	0.481128	0.886178	0.0611715	0.0811763	1.04305	0.30273	0.907935
MVB12A	0.0123997	0.0497569	0.249206	0.803202	0.977476	0.230779	0.213218	0.694417	0.502174	0.894024	0.00739232	0.0959637	0.146894	0.883896	0.984315
MVB12B	-0.0330675	0.0934615	-0.353809	0.723482	0.96883	-0.268313	0.447259	-0.750908	0.468851	0.882566	-0.0157911	0.253727	-0.163076	0.871215	0.983227
MVD	-0.168365	0.0532721	-3.16047	0.00157515	0.23003	0.103596	0.2853	0.391885	0.702812	0.944985	-0.179877	0.120846	-3.30729	0.00189858	0.578505
MVK	0.0128538	0.0258729	0.496804	0.619327	0.95251	0.0498847	0.0315729	0.556443	0.589293	0.920751	0.00948921	0.0341516	0.351156	0.727171	0.971192
MVP	0.066744	0.0798529	0.835836	0.403247	0.899452	-0.0909781	0.0995472	-0.601567	0.559953	0.909004	0.127713	0.277723	1.35823	0.18141	0.853735
MX1	0.0959328	0.0737397	1.30097	0.19327	0.807146	-0.199484	0.155567	-0.860831	0.408149	0.856335	0.129216	0.179025	1.66124	0.103875	0.810107
MXD1	0.144396	0.0820655	1.75952	0.0784898	0.675377	-0.0443583	0.182524	-0.20577	0.840821	0.973061	0.176386	0.255309	1.9875	0.0532013	0.735205
MXD3	-0.0138557	0.0200897	-0.689693	0.490387	0.926249	-0.08274	0.0120154	-1.1551	0.272929	0.785845	-0.00797463	0.00330546	-0.38102	0.70522	0.96869
MXD4	-0.0514393	0.0795592	-0.646553	0.517921	0.932159	-0.380366	0.3267	-1.28178	0.226914	0.757286	-0.025965	0.260357	-0.314412	0.754715	0.975758
MXI1	0.0175211	0.166879	0.104993	0.916381	0.990572	-0.0501635	0.941936	-0.0960547	0.925247	0.992429	0.0252183	0.9143	0.143194	0.8868	0.984315
MXRA7	0.105876	0.0906199	1.16835	0.242665	0.832647	0.456287	0.435982	1.50015	0.162189	0.714092	0.0717419	0.328867	0.755726	0.453896	0.93835
MYADM	0.0107675	0.085517	0.12591	0.899803	0.989103	-0.500591	0.467306	-1.51866	0.157738	0.711603	0.0476693	0.210767	0.538339	0.593094	0.957504
MYBBP1A	-0.0082445	0.0407952	-0.202095	0.839843	0.981254	0.139905	0.0200695	1.45382	0.174602	0.722337	-0.0407017	0.0201639	-0.90362	0.374047	0.931098
MYBPC1	0.00375189	0.0201792	0.185928	0.852501	0.981944	0.0193595	0.0114709	0.261012	0.799023	0.964431	0.00250429	0.0134439	0.119421	0.905493	0.987521
MYCBP2	0.300194	0.183559	1.63541	0.101963	0.709512	0.925276	1.95399	1.60907	0.136384	0.6873	0.229274	1.74889	1.1837	0.242975	0.885033
MYDGF	0.0138254	0.0862923	0.160216	0.872711	0.983845	-0.163785	0.242969	-0.517066	0.615597	0.929094	0.0280633	0.372204	0.312912	0.755847	0.975758
MYEF2	-0.105493	0.0808272	-1.30516	0.191837	0.807146	-0.137543	0.242212	-0.529436	0.607279	0.927044	-0.102058	0.244457	-1.2	0.23665	0.88478
MYH10	0.0492673	0.095301	0.516965	0.605181	0.951425	0.476308	0.223131	1.9685	0.0753706	0.616047	-0.0291426	0.309912	-0.281078	0.779987	0.978339
MYH14	-0.0134908	0.0269055	-0.501414	0.61608	0.95251	-0.0925263	0.0417484	-0.918135	0.378718	0.841815	-0.00742479	0.0246504	-0.265941	0.791629	0.979639
MYH7B	-0.000506829	0.0402801	-0.0125826	0.989961	0.998639	-0.0529985	0.00818164	-0.745114	0.472165	0.882945	0.0242747	0.0816043	0.4967	0.621908	0.958887
MYH9	0.0145338	0.195059	0.0745102	0.940604	0.993928	-0.610151	1.63696	-0.996791	0.340806	0.822733	0.0851378	1.18749	0.413719	0.681118	0.965397
MYL12B	-0.181262	0.129951	-1.39485	0.16306	0.77571	-0.916797	0.789611	-2.28932	0.0432075	0.558346	-0.0946955	0.52058	-0.68927	0.494323	0.93835
MYL6	0.0544313	0.168948	0.322177	0.747318	0.973331	-0.159372	0.600251	-0.451241	0.66073	0.933424	0.117871	0.915143	0.612675	0.543289	0.947243
MYL6B	0.0378561	0.0542657	0.697605	0.485424	0.926249	-0.00252938	0.125588	-0.0135245	0.989457	0.997829	0.0415687	0.0767185	0.733067	0.467548	0.93835
MYLIP	0.0477395	0.07709	0.61927	0.535738	0.934444	0.20183	0.380327	0.665351	0.519867	0.89976	0.0371006	0.177261	0.465463	0.643928	0.960014
MYLK	-0.0246781	0.121479	-0.203147	0.83902	0.981246	-1.25832	0.661959	-3.36503	0.00648743	0.348446	0.120876	0.459968	0.941067	0.35188	0.924295
MYLK-AS1	-0.130569	0.0431408	-3.02658	0.0024734	0.27048	-0.262154	-0.0146091	-4.55012	0.00088333	0.155507	0.0373602	0.113016	0.574005	0.568928	0.952481
MYLK4	0.0178509	0.0311274	0.573479	0.566321	0.941093	-0.0132691	0.00292258	-0.14488	0.88749	0.981527	0.021915	0.043617	0.662133	0.511387	0.939448
MYNN	0.0912766	0.0684733	1.33302	0.182524	0.800866	0.0424068	0.0829014	0.307473	0.764367	0.958327	0.107262	0.143837	1.35979	0.180956	0.852919
MYO10	0.0519962	0.0750198	0.693099	0.488247	0.926249	-0.56514	0.367256	-1.85088	0.0918738	0.644584	0.0916441	0.209071	1.18415	0.242798	0.885033
MYO15A	0.0031444	0.0264288	0.118976	0.905294	0.989518	-0.00407694	0.00171756	-0.0628088	0.951064	0.995091	0.00457943	0.0475288	0.158261	0.874985	0.983227
MYO15B	-0.145674	0.0885665	-1.6448	0.100011	0.705999	-0.54576	0.138712	-2.92135	0.014237	0.403253	-0.0296858	0.226711	-0.295121	0.769309	0.976267
MYO16	-0.0290678	0.0386933	-0.751237	0.45251	0.91552	-0.0441506	0.067822	-0.327152	0.749844	0.954161	-0.0277169	0.0522725	-0.68625	0.49636	0.93835
MYO18A	0.0567475	0.0767511	0.739371	0.459682	0.916864	-0.267356	0.253562	-1.08932	0.299864	0.798589	0.0918775	0.198461	1.13705	0.261759	0.895664
MYO19	0.08946	0.0767555	1.16552	0.243809	0.832647	0.154476	0.269634	0.542031	0.598869	0.924893	0.0843753	0.210324	1.05866	0.295615	0.903476
MYO1B	0.00677482	0.26402	0.0256603	0.979528	0.997255	-0.38478	2.60754	-0.592147	0.565987	0.911683	0.0841955	2.99398	0.291389	0.772142	0.976358
MYO1D	-0.158469	0.148073	-1.07021	0.284526	0.856617	-0.18684	0.995102	-0.423093	0.680517	0.937833	-0.154875	0.892389	-0.985385	0.329898	0.911591
MYO1E	-0.0170042	0.0925605	-0.183709	0.854242	0.981944	-1.06349	0.517386	-3.25439	0.00783812	0.355407	0.0742759	0.235087	0.769595	0.445709	0.93835
MYO1F	-0.049693	0.0333685	-1.48922	0.136429	0.754306	-0.0115008	0.063978	-0.0915522	0.92874	0.992429	-0.0525924	0.0571705	-1.51949	0.135893	0.837915
MYO5A	0.0559003	0.113449	0.492734	0.622201	0.952745	-0.118495	0.680577	-0.313979	0.759512	0.956537	0.0732252	0.522746	0.615591	0.54138	0.947243
MYO5B	-0.0111651	0.0238965	-0.467229	0.640336	0.958229	-0.0652122	-0.0108391	-1.04762	0.31783	0.81255	-0.00182326	0.0218003	-0.0704522	0.944171	0.99105
MYO5C	-0.00921906	0.0262254	-0.351532	0.72519	0.969391	-0.240642	0.15969	-1.29918	0.220894	0.753442	-0.00448494	0.0156811	-0.169292	0.866467	0.982487
MYO6	0.123143	0.254204	0.484425	0.628085	0.954561	-0.256644	2.10288	-0.415387	0.686041	0.939033	0.200534	1.67331	0.719007	0.476049	0.93835
MYO9A	-0.0277921	0.16359	-0.169889	0.865098	0.983326	0.179885	1.19042	0.374612	0.715197	0.948236	-0.0550601	1.26774	-0.31644	0.753186	0.9751
MYO9B	-0.0145865	0.0880836	-0.165599	0.868473	0.983326	0.0529282	0.419704	0.162176	0.87418	0.98023	-0.0198909	0.356776	-0.217438	0.828886	0.981625
MYOM1	-0.0022706	0.0969117	-0.0234296	0.981308	0.997255	-0.434706	0.376213	-1.52608	0.155686	0.710364	0.0543352	0.274666	0.527221	0.600725	0.958887
MYOM2	0.182573	0.0859224	2.12486	0.0335983	0.564692	0.189702	0.519928	0.517318	0.615427	0.929094	0.182159	0.141047	2.06102	0.0460628	0.720798
MYOT	0.0331727	0.0182251	1.82017	0.0687337	0.656898	-0.0289246	0.0041477	-0.412176	0.688322	0.939033	0.037664	0.0231985	1.99569	0.0522692	0.734479
MYPOP	-0.04855	0.0526685	-0.921803	0.356631	0.883456	-0.145319	0.116311	-0.708701	0.493615	0.890408	-0.0417146	0.107397	-0.765449	0.448148	0.93835
MYRF	0.0392399	0.0281532	1.3938	0.163378	0.77571	0.0706391	0.0443833	0.630742	0.541406	0.903558	0.0371218	0.0467265	1.27622	0.208665	0.872588
MYRFL	0.00716033	0.0172933	0.414051	0.678837	0.963008	-0.120649	0.0685818	-1.02494	0.327882	0.820208	0.00997966	0.0112404	0.57082	0.571066	0.952513
MYRIP	-0.0185145	0.0595465	-0.310926	0.755857	0.973614	-0.40705	0.600113	-1.08769	0.300551	0.798589	-0.00842207	0.0998281	-0.139635	0.889595	0.984381
MYSM1	0.113541	0.11052	1.02734	0.304262	0.859899	0.755918	0.462865	2.30062	0.042535	0.555625	0.0315894	0.420835	0.269171	0.789074	0.979563
MYT1L	0.0786436	0.0701465	1.12113	0.262231	0.84485	-0.107005	0.625717	-0.293819	0.774482	0.961043	0.0857963	0.169474	1.2002	0.236574	0.88478
MZF1	-0.0927962	0.0784365	-1.18307	0.23678	0.831902	-0.306808	0.113312	-1.91669	0.082269	0.631264	-0.0251733	0.266358	-0.279768	0.780985	0.978339
MZF1-AS1	0.0244043	0.0536093	0.455226	0.648947	0.958839	-0.00115254	0.084153	-0.00565443	0.995592	0.999527	0.0263036	0.13955	0.47338	0.638315	0.959423
MZT1	-0.0552634	0.054011	-1.02319	0.306219	0.859899	-0.00841664	0.112048	-0.0545268	0.957514	0.995091	-0.0617993	0.119541	-1.07187	0.289705	0.902256
MZT2A	0.103396	0.0775633	1.33305	0.182515	0.800866	-0.0703891	0.218143	-0.319687	0.755302	0.956052	0.128017	0.262101	1.54468	0.129686	0.833837
MZT2B	-0.0391607	0.109709	-0.356949	0.72113	0.968485	-0.242676	0.571947	-0.685881	0.507302	0.895859	-0.0175121	0.435828	-0.151755	0.880084	0.983422
N4BP1	0.0949182	0.102695	0.924275	0.355343	0.883055	-0.197194	0.478591	-0.568006	0.581718	0.919039	0.122929	0.339942	1.14347	0.259114	0.895664
N4BP2	-0.0447177	0.0511765	-0.873793	0.382231	0.890424	-0.41568	0.125425	-2.3842	0.0367512	0.539688	-0.00974191	0.0885111	-0.181974	0.856451	0.982014
N4BP2L1	0.0726211	0.102125	0.711098	0.477024	0.92527	0.278088	0.524491	0.833678	0.422495	0.864098	0.0513698	0.323948	0.478853	0.634448	0.959423
N4BP2L2	-0.113539	0.210028	-0.540588	0.588791	0.948415	0.245665	2.34647	0.363201	0.723506	0.948236	-0.151868	2.09802	-0.687343	0.495524	0.93835
N6AMT1	0.00770034	0.0372027	0.206983	0.836023	0.981064	-0.0396311	0.0368017	-0.352393	0.731366	0.950874	0.0135162	0.0579744	0.342857	0.733361	0.972205
NAA15	0.0962647	0.108241	0.889359	0.37381	0.888868	0.533364	0.447498	1.69251	0.119249	0.675866	0.0377999	0.390917	0.327975	0.744508	0.974168
NAA16	0.142213	0.111056	1.28055	0.200352	0.809368	0.909208	0.352597	3.20154	0.00865234	0.358107	0.00374573	0.438704	0.0310424	0.975378	0.99425
NAA20	-0.0106242	0.0761592	-0.139499	0.889056	0.987621	-0.336136	0.226676	-1.37641	0.196729	0.735726	0.0244438	0.200766	0.30495	0.761862	0.975887
NAA25	0.205161	0.0989272	2.07386	0.0380924	0.576864	0.711517	0.346312	2.35081	0.0389639	0.545585	0.144596	0.319066	1.38137	0.174239	0.846625
NAA30	0.0937082	0.0652951	1.43515	0.151245	0.765424	-0.231559	0.155479	-1.22242	0.24765	0.770015	0.137567	0.181433	1.97772	0.0543331	0.736249
NAA35	0.0385972	0.0980085	0.393815	0.693717	0.966728	-0.209595	0.363706	-0.68787	0.506128	0.895672	0.0672389	0.454421	0.649593	0.519379	0.94175
NAA38	-0.0647095	0.120552	-0.536778	0.591421	0.949496	0.687633	0.498602	2.12572	0.0574171	0.583723	-0.186048	0.579896	-1.43213	0.159271	0.844502
NAA40	0.00977258	0.0224622	0.435068	0.663513	0.960743	0.0339348	0.0628404	0.254428	0.803973	0.9652	0.00906728	0.0250288	0.397903	0.692653	0.968129
NAA50	-0.199589	0.0936444	-2.13135	0.0330605	0.564561	-0.503634	0.258314	-2.05272	0.0652987	0.592086	-0.147743	0.329761	-1.45827	0.151968	0.841909
NAA60	0.0580209	0.0541761	1.07097	0.284183	0.856163	-0.0115272	0.101998	-0.0638306	0.950278	0.995091	0.064899	0.103908	1.14275	0.259408	0.895664
NAAA	0.0237165	0.034331	0.690819	0.489679	0.926249	0.0712635	0.0748224	0.474227	0.644838	0.930464	0.0210982	0.0614596	0.598301	0.55275	0.947243
NAALAD2	0.0413317	0.0696559	0.593369	0.552934	0.938377	-0.0499174	0.287978	-0.182489	0.8586	0.975853	0.0476592	0.184517	0.661653	0.511692	0.939673
NAALADL2	-0.162801	0.134739	-1.20827	0.226942	0.826911	-0.750949	0.875007	-1.60565	0.137343	0.6873	-0.109568	0.529193	-0.778712	0.440375	0.93835
NAB1	0.00965714	0.120678	0.0800237	0.936218	0.993495	-0.752034	0.460762	-2.29844	0.0426976	0.556787	0.129588	0.507947	0.998124	0.323753	0.911591
NAB2	-0.0242807	0.06433	-0.377439	0.705847	0.966927	0.108817	0.150659	0.428349	0.676866	0.93713	-0.0334004	0.105721	-0.502281	0.618019	0.958887
NABP2	-0.042211	0.0369042	-1.1438	0.252707	0.838836	-0.131361	-0.00579302	-1.89053	0.0859707	0.636124	-0.00718131	0.0669591	-0.164878	0.869806	0.983227
NACA	0.12514	0.122867	1.0185	0.30844	0.859899	0.71021	0.319136	2.038	0.0669624	0.597363	0.0420853	0.539097	0.32053	0.750105	0.974168
NACAD	-0.00519077	0.0243103	-0.213521	0.83092	0.981064	-0.0444882	0.0217913	-0.52762	0.608497	0.927044	-0.001628	0.0271595	-0.0641237	0.949166	0.991564
NACC1	0.0281531	0.0478369	0.588522	0.556182	0.939207	0.0606524	0.149567	0.31894	0.755892	0.956052	0.0259577	0.0769382	0.52518	0.602132	0.958887
NACC2	0.00724151	0.0683349	0.105971	0.915605	0.990572	0.331696	0.167561	1.42866	0.181551	0.727922	-0.0235311	0.193129	-0.329097	0.743665	0.974168
NADK	-0.024022	0.0638345	-0.376316	0.706682	0.966927	-0.524145	0.267808	-2.11292	0.0588359	0.584387	0.0114436	0.157213	0.173232	0.863274	0.982487
NADK2	0.0877101	0.0702211	1.24906	0.211645	0.815915	-0.109467	0.375858	-0.380486	0.710952	0.947466	0.100201	0.216268	1.38377	0.173505	0.845938
NADSYN1	-0.028278	0.0522296	-0.541416	0.588221	0.948415	-0.408111	0.184322	-1.9736	0.0747223	0.613617	-0.0023948	0.0836445	-0.0443647	0.964817	0.993246
NAE1	-0.0106141	0.0861965	-0.123138	0.901998	0.989313	0.207877	0.310365	0.641478	0.53467	0.903373	-0.0272494	0.232516	-0.304743	0.762019	0.975887
NAF1	0.0849537	0.0880413	0.96493	0.33458	0.868762	0.41964	0.181548	1.53836	0.152902	0.707497	0.0460361	0.224469	0.494909	0.623161	0.958887
NAGK	0.0385276	0.0506524	0.760628	0.446879	0.91311	0.0395611	0.0579144	0.36933	0.71901	0.948236	0.03823	0.141143	0.665034	0.509548	0.939448
NAGLU	-0.0429318	0.0638233	-0.672667	0.501159	0.928267	-0.11623	0.217181	-0.529588	0.607102	0.927044	-0.0361606	0.122479	-0.542088	0.590531	0.957028
NAGPA	0.0368879	0.0373738	0.986999	0.323643	0.86827	-0.0679608	0.0660807	-0.584704	0.570813	0.914308	0.0489786	0.059456	1.24091	0.221307	0.878345
NAIP	-0.274788	0.140792	-1.95173	0.0509698	0.611465	-0.414697	0.569079	-1.14489	0.277143	0.788895	-0.249888	0.438499	-1.63531	0.109641	0.812686
NALCN	-0.0377803	0.0373406	-1.01178	0.311645	0.861951	-0.24871	0.210237	-1.10902	0.291649	0.794994	-0.0317657	0.0695085	-0.838827	0.406164	0.936159
NAMPT	0.209963	0.138848	1.51218	0.130489	0.745755	-0.514582	0.380932	-1.10034	0.295247	0.795025	0.280007	0.420551	1.92571	0.0609455	0.754054
NANOS3	0.0192172	0.0224739	0.855088	0.392502	0.894892	-0.0711728	0.00931731	-1.02025	0.32989	0.820981	0.0296848	0.0246242	1.25043	0.217842	0.875218
NANS	0.0151763	0.0321784	0.471631	0.63719	0.957641	0.117657	0.0883327	0.727331	0.482586	0.886726	0.0109542	0.0424483	0.333618	0.740274	0.974168
NAP1L1	0.222976	0.163096	1.36714	0.17158	0.786451	-0.428626	1.4024	-0.798027	0.442153	0.871155	0.289161	1.07352	1.68923	0.0983491	0.801972
NAP1L2	0.158539	0.0563111	2.81541	0.00487154	0.329786	0.157702	0.200652	0.602888	0.559106	0.909004	0.158579	0.128941	2.7501	0.0086536	0.611123
NAP1L3	0.0241413	0.0481417	0.501464	0.616045	0.95251	0.140299	0.0561346	1.23077	0.244696	0.768283	-0.00107353	0.0667933	-0.0202131	0.983975	0.995923
NAP1L4	0.0110775	0.145099	0.0763444	0.939145	0.993799	-0.60225	0.795914	-1.30027	0.220735	0.753442	0.0778187	0.760482	0.509319	0.613109	0.958887
NAP1L5	0.000802407	0.0344893	0.0232654	0.981439	0.997255	-0.148486	0.0341599	-1.45092	0.175392	0.722337	0.0199303	0.0451652	0.544066	0.589316	0.957012
NAPA	0.00950777	0.1011	0.0940435	0.925075	0.991381	0.116289	0.633237	0.251717	0.806014	0.965277	0.0041368	0.436625	0.0399262	0.968335	0.993691
NAPB	0.0355824	0.0847378	0.419912	0.67455	0.962912	0.0830488	0.580333	0.217833	0.831645	0.971568	0.0331157	0.181437	0.381027	0.705043	0.96869
NAPEPLD	0.0582941	0.0629383	0.92621	0.354337	0.88239	0.297894	0.190344	1.3518	0.204236	0.743849	0.0370139	0.120516	0.563602	0.575926	0.953914
NAPG	0.0337811	0.0939524	0.359555	0.71918	0.968485	-0.272627	0.491777	-0.802037	0.439928	0.870807	0.0591254	0.33732	0.604796	0.548464	0.947243
NAPRT	0.0382204	0.0446575	0.855855	0.392078	0.894324	-0.0755683	0.0700112	-0.646567	0.531398	0.903323	0.057673	0.0886	1.19346	0.239174	0.88478
NARF	0.070966	0.0678456	1.04599	0.295564	0.859899	0.282978	0.204497	1.28025	0.227431	0.757286	0.048913	0.164943	0.686144	0.496272	0.93835
NARFL	0.0447705	0.0385323	1.1619	0.245277	0.832952	-0.0438854	0.0867778	-0.332566	0.745849	0.953504	0.0530342	0.0394892	1.31638	0.196334	0.866545
NARS	-0.0393789	0.0803136	-0.490315	0.623911	0.953186	-0.274198	0.22896	-1.08232	0.302827	0.799176	-0.0131434	0.192285	-0.15521	0.877375	0.983301
NARS2	-0.0599702	0.0949045	-0.6319	0.527452	0.933692	-0.271441	0.248314	-1.06577	0.309913	0.805985	-0.0258725	0.331318	-0.252982	0.801477	0.979639
NASP	-0.0201732	0.0889244	-0.226857	0.820535	0.979887	0.568801	0.328945	1.81413	0.0976765	0.652494	-0.0716929	0.252256	-0.773118	0.443644	0.93835
NAT10	0.093309	0.0633138	1.47375	0.140548	0.757052	-0.207193	0.205942	-0.783883	0.450061	0.874665	0.111601	0.133004	1.71135	0.0941576	0.790855
NAT14	0.00186244	0.0453615	0.0410576	0.96725	0.99648	-0.0179242	0.147455	-0.0961181	0.925198	0.992429	0.00310685	0.0505644	0.0664337	0.947396	0.991564
NAT8L	-0.0155258	0.0221104	-0.702194	0.482558	0.926249	-0.205416	0.0990704	-1.40511	0.188263	0.730286	-0.0110805	0.0217849	-0.49538	0.622831	0.958887
NAT9	-0.0240333	0.0592631	-0.405536	0.685084	0.96455	-0.206358	0.15382	-1.04908	0.317188	0.812169	-0.00583145	0.150284	-0.0938272	0.925678	0.987647
NAV1	-0.0438927	0.163889	-0.267819	0.788839	0.976176	0.192869	1.24035	0.402722	0.694998	0.941455	-0.0752971	0.696634	-0.431699	0.668098	0.964407
NAV2	0.252562	0.198362	1.27324	0.202933	0.809368	0.246872	1.27691	0.479427	0.641254	0.930464	0.253554	1.25048	1.17959	0.24459	0.88534
NAV3	0.0738432	0.11649	0.633902	0.526145	0.933692	-0.316628	1.44437	-0.514052	0.617632	0.929142	0.0883276	0.345194	0.744559	0.460552	0.93835
NAXD	0.082924	0.138325	0.599488	0.548848	0.936962	0.886571	0.639897	2.2564	0.0459419	0.567567	-0.0307693	0.517894	-0.208203	0.836045	0.981768
NAXE	0.0203191	0.062264	0.326338	0.744169	0.97292	-0.0107626	0.10342	-0.0736208	0.942662	0.993673	0.0272068	0.161891	0.395345	0.694526	0.968215
NBAS	-0.0992424	0.146482	-0.677505	0.498086	0.928267	-0.701618	1.07295	-1.33016	0.211035	0.749962	-0.0489037	0.897843	-0.320723	0.74996	0.974168
NBAT1	-0.0692382	0.104243	-0.664202	0.506561	0.92923	-0.0546783	0.146478	-0.278167	0.78617	0.963264	-0.0749351	0.54412	-0.609443	0.545409	0.947243
NBEA	0.355805	0.159625	2.229	0.0258136	0.543663	0.780178	2.11264	1.33735	0.208551	0.746158	0.321461	1.19208	1.937	0.0592738	0.750081
NBEAL1	0.457292	0.24102	1.89732	0.0577859	0.623151	-0.287135	2.55469	-0.444611	0.665414	0.934503	0.577756	2.38617	2.22393	0.0314071	0.687975
NBEAL2	-0.0258459	0.02168	-1.19215	0.233201	0.829735	-0.165981	0.0338387	-1.80708	0.0987593	0.652887	-0.0175779	0.0159975	-0.787878	0.435051	0.93835
NBL1	0.0643117	0.129916	0.495027	0.620581	0.95251	-0.687015	0.855293	-1.6578	0.126046	0.680689	0.146197	0.590197	1.0686	0.291159	0.902256
NBN	0.032504	0.0961121	0.338188	0.735221	0.971833	-0.418989	0.281974	-1.65787	0.126162	0.680689	0.108843	0.324021	1.04737	0.300728	0.90566
NBPF1	0.132359	0.0928322	1.42579	0.153928	0.765424	0.189173	0.258454	0.732816	0.479369	0.885917	0.123921	0.26016	1.24559	0.219599	0.876577
NBPF11	0.0287327	0.0700646	0.410089	0.681741	0.964259	0.320887	0.176251	1.56382	0.146842	0.697699	-0.00982549	0.176096	-0.131806	0.895747	0.98631
NBPF12	-0.0694808	0.0714113	-0.972966	0.33057	0.86827	-0.273063	0.0812345	-2.12942	0.0572125	0.583723	0.0220358	0.236555	0.2563	0.798931	0.979639
NBPF15	0.0365874	0.0598762	0.61105	0.541166	0.934685	0.0497937	0.240465	0.21189	0.836154	0.97227	0.0356705	0.119584	0.576075	0.567541	0.95199
NBPF19	-0.0606486	0.0870841	-0.696437	0.486155	0.926249	0.180371	0.355242	0.632022	0.540569	0.90347	-0.0853947	0.258846	-0.933833	0.355558	0.925805
NBPF20	-0.0101305	0.0266362	-0.380328	0.703702	0.966927	-0.158212	0.0231	-1.49754	0.163071	0.715224	-7.86356e-05	0.0377885	-0.00285684	0.997734	0.999653
NBPF26	-0.00172667	0.0530788	-0.0325303	0.974049	0.997255	0.123096	0.0572065	1.09172	0.298855	0.797855	-0.037263	0.112004	-0.619379	0.538905	0.947243
NBPF3	0.0492702	0.0371387	1.32665	0.184624	0.803837	-0.157557	0.0909339	-0.83662	0.421042	0.864098	0.0576391	0.0634709	1.52152	0.135385	0.837915
NBPF9	0.0313763	0.0591528	0.530428	0.595815	0.950411	-0.222077	0.261555	-0.910843	0.382331	0.843872	0.047228	0.0921663	0.774552	0.442805	0.93835
NBR1	0.0693455	0.100583	0.689436	0.490549	0.926249	0.0179229	0.580864	0.0396658	0.969088	0.995699	0.0720265	0.341161	0.698123	0.488825	0.93835
NCALD	0.00932353	0.170464	0.054695	0.956381	0.995899	-0.929606	1.43878	-1.71858	0.114358	0.673728	0.112853	0.940981	0.628302	0.5331	0.944869
NCAM1	-0.118547	0.0729796	-1.62438	0.104295	0.715368	-0.379127	0.446597	-1.17221	0.266472	0.782329	-0.104567	0.216664	-1.39588	0.169853	0.844738
NCAM2	-0.0931697	0.0666059	-1.39882	0.161867	0.77571	0.0644934	0.881211	0.141332	0.890225	0.981675	-0.0966018	0.162906	-1.43482	0.158508	0.844502
NCAN	0.00586627	0.0196045	0.299231	0.764764	0.974273	0.0387537	0.137376	0.207484	0.839516	0.972999	0.00549992	0.0202987	0.278994	0.781575	0.978339
NCAPD2	0.115471	0.0430867	2.67998	0.00736261	0.358112	0.386451	0.0469132	3.89206	0.00259038	0.246187	0.0526082	0.0733067	1.10004	0.277381	0.898438
NCAPD3	0.0394112	0.0630377	0.625201	0.531839	0.934436	0.925328	0.24896	3.58856	0.00441969	0.307051	-0.0169016	0.142914	-0.259984	0.796106	0.979639
NCAPG2	-0.00827335	0.0471099	-0.175618	0.860594	0.98306	0.0572063	0.149061	0.266858	0.794636	0.964308	-0.0115961	0.0530181	-0.240133	0.81157	0.979639
NCAPH2	0.106679	0.051015	2.09113	0.0365163	0.571625	-0.240879	0.133133	-1.31012	0.217499	0.753442	0.135668	0.10344	2.55496	0.0142068	0.65808
NCBP1	0.145249	0.0803412	1.8079	0.0706214	0.661596	0.649925	0.155509	3.29992	0.007306	0.355407	0.0445065	0.159535	0.505782	0.615662	0.958887
NCBP2	-0.0753178	0.0444119	-1.69589	0.0899062	0.687577	0.0517884	0.0189885	0.532147	0.605464	0.926229	-0.108751	0.0828431	-2.17885	0.0348191	0.68888
NCBP2-AS2	0.104394	0.0406043	2.571	0.0101404	0.407933	0.217667	0.0340602	1.99142	0.0724949	0.612414	0.0862594	0.0767698	1.97236	0.0549622	0.74127
NCBP3	0.0368323	0.100473	0.366587	0.713927	0.966927	0.653822	0.478117	2.06942	0.0632622	0.59039	-0.0325841	0.383215	-0.30747	0.759957	0.97584
NCDN	-0.0516383	0.0471661	-1.09482	0.273596	0.852166	-0.343822	0.301712	-1.27835	0.228077	0.757286	-0.0423676	0.10505	-0.884343	0.381385	0.934107
NCEH1	0.0588569	0.0466643	1.26128	0.207207	0.812035	-0.294269	0.138047	-1.40445	0.188456	0.730286	0.0772864	0.0870537	1.61462	0.113641	0.816957
NCK1	0.0387478	0.0896927	0.432006	0.665737	0.960743	0.247377	0.458747	0.625617	0.544638	0.904542	0.0274308	0.319549	0.297859	0.767232	0.976267
NCK2	0.328961	0.143748	2.28846	0.0221108	0.527183	-0.917547	1.29005	-1.80863	0.0985733	0.652494	0.437776	1.06808	2.92063	0.00552314	0.578505
NCKAP1	0.0212526	0.201107	0.105678	0.915838	0.990572	-0.540078	1.52802	-0.782529	0.450823	0.874877	0.0733354	1.54053	0.348835	0.7289	0.971405
NCKAP5	0.0131679	0.0415726	0.316745	0.751437	0.973614	0.637144	0.118644	3.26707	0.0077392	0.355407	-0.0165367	0.0623792	-0.388635	0.699447	0.96869
NCKAP5L	0.0283397	0.0772873	0.36668	0.713858	0.966927	-0.19731	0.247	-0.727341	0.48258	0.886726	0.0482736	0.249643	0.598714	0.552476	0.947243
NCKIPSD	-0.132622	0.0778734	-1.70304	0.08856	0.687293	-0.179511	0.291378	-0.647308	0.531033	0.903323	-0.128608	0.231862	-1.58505	0.120217	0.82073
NCL	0.0437088	0.134567	0.324811	0.745324	0.973121	0.832828	0.434607	2.53177	0.0283525	0.494	-0.114886	0.548557	-0.779046	0.440181	0.93835
NCLN	-0.00667581	0.0500156	-0.133475	0.893818	0.988414	0.0530132	0.0885474	0.359323	0.726322	0.948983	-0.0144263	0.0840083	-0.271356	0.787404	0.979556
NCOA1	0.331106	0.20712	1.59862	0.109905	0.721109	-0.318923	2.5577	-0.49246	0.632312	0.929142	0.405171	2.06328	1.85347	0.0706225	0.767787
NCOA2	0.362777	0.226677	1.60041	0.109508	0.720898	1.22086	2.45456	1.81463	0.0975953	0.652494	0.252896	1.79639	1.05044	0.299333	0.90435
NCOA3	0.14204	0.14488	0.980401	0.326888	0.86827	0.426391	1.02944	0.927054	0.374215	0.839075	0.110718	0.76243	0.725306	0.472158	0.93835
NCOA4	0.16933	0.0944822	1.79219	0.073102	0.667656	0.0918258	0.315055	0.314372	0.759264	0.956537	0.178387	0.399855	1.78655	0.0809981	0.774515
NCOA5	0.0187921	0.0853673	0.220133	0.825768	0.980433	-0.26822	0.472466	-0.7921	0.445456	0.872427	0.0382716	0.226472	0.433837	0.666556	0.964407
NCOA6	-0.0975678	0.144279	-0.676245	0.498885	0.928267	0.143269	0.771921	0.304409	0.766637	0.95888	-0.122548	0.772726	-0.808489	0.42322	0.936924
NCOA7	-0.0946023	0.108413	-0.872614	0.382874	0.890424	-0.434723	0.666732	-1.17833	0.263938	0.780292	-0.0624566	0.414944	-0.550665	0.584687	0.956882
NCOR1	-0.216739	0.190361	-1.13857	0.254884	0.838836	0.203202	1.52386	0.38176	0.710071	0.947307	-0.278328	1.47535	-1.3654	0.179163	0.852577
NCOR2	0.202039	0.149642	1.35015	0.176967	0.792382	-0.457769	1.09141	-0.882188	0.397001	0.851206	0.261889	0.91874	1.67575	0.100979	0.808981
NCR3LG1	-0.00647419	0.0131582	-0.492029	0.622699	0.952901	0.0141606	0.0234444	0.160139	0.875746	0.980647	-0.00694144	0.00582753	-0.521665	0.604556	0.958887
NCS1	-0.00931958	0.0276643	-0.336881	0.736207	0.971896	0.0412818	0.20813	0.189996	0.852849	0.975526	-0.0101534	0.0270161	-0.364034	0.71767	0.969931
NCSTN	0.0295437	0.0465312	0.634922	0.525479	0.933692	-0.0166703	0.101362	-0.098231	0.923559	0.992048	0.0333005	0.0828352	0.688232	0.49497	0.93835
NDC1	-0.0310486	0.0501157	-0.619539	0.535561	0.934444	0.0462631	0.223377	0.211225	0.836639	0.97234	-0.03532	0.103975	-0.686072	0.496317	0.93835
NDE1	0.188818	0.0622046	3.03542	0.00240197	0.265744	0.499477	0.0519873	4.4246	0.00108275	0.166987	0.0533566	0.198562	0.715784	0.477959	0.93835
NDEL1	-0.0406178	0.0856371	-0.474302	0.635285	0.957641	-0.0728103	0.359343	-0.257219	0.801839	0.965127	-0.0373745	0.232107	-0.415978	0.679476	0.965397
NDFIP1	0.156581	0.153372	1.02092	0.30729	0.859899	0.175536	0.981114	0.380718	0.710839	0.947466	0.154222	0.929599	0.948283	0.348237	0.921428
NDFIP2	-0.0146165	0.0913149	-0.160067	0.872829	0.983845	0.0489601	0.42423	0.126696	0.901523	0.986761	-0.0183763	0.301399	-0.195542	0.845881	0.981954
NDN	0.0130362	0.0826212	0.157783	0.874628	0.984143	-0.353724	0.166041	-1.87319	0.0882977	0.636124	0.0998692	0.286276	1.08692	0.283073	0.90107
NDOR1	-0.0445205	0.0443545	-1.00374	0.315503	0.865702	-0.202154	0.0182859	-2.61624	0.0242947	0.469603	0.032947	0.083261	0.608241	0.546199	0.947243
NDRG1	0.0301465	0.0568709	0.530087	0.596052	0.950411	-0.321416	0.338504	-1.17248	0.266183	0.782329	0.0459578	0.10802	0.790526	0.43352	0.93835
NDRG2	0.01605	0.13425	0.119554	0.904837	0.989518	0.0858567	0.955687	0.191109	0.852	0.975236	0.00920527	0.684692	0.0654353	0.948128	0.991564
NDRG3	-0.0155041	0.0699706	-0.221581	0.82464	0.980433	0.360556	0.144898	1.69644	0.118572	0.675045	-0.0612172	0.143599	-0.826128	0.413251	0.936159
NDRG4	-0.0063391	0.0837174	-0.0757202	0.939642	0.993799	-0.695619	0.663886	-1.45551	0.174144	0.722004	0.0154806	0.188365	0.182056	0.856386	0.982014
NDST1	0.0669846	0.046263	1.44791	0.147642	0.763617	0.251142	0.0554628	2.27391	0.0445629	0.56222	0.0277969	0.0971832	0.545594	0.588139	0.956882
NDST3	-0.0141731	0.0436375	-0.324791	0.745339	0.973121	-0.159868	0.203563	-0.757207	0.465108	0.881123	-0.00767129	0.0851295	-0.172	0.864237	0.982487
NDST4	0.0173445	0.0160088	1.08343	0.278616	0.853284	0.0693705	0.0186979	0.897171	0.389161	0.84784	0.0150144	0.00556209	0.917563	0.36392	0.928425
NDUFA1	0.0125234	0.0997111	0.125597	0.900051	0.989108	-0.084949	0.301036	-0.237295	0.816896	0.967643	0.0207213	0.329606	0.199589	0.842734	0.981768
NDUFA10	-0.111006	0.101282	-1.09601	0.273073	0.851732	0.209809	0.708463	0.555052	0.590154	0.920765	-0.13582	0.420365	-1.29198	0.203204	0.866629
NDUFA12	0.138981	0.0890645	1.56045	0.118653	0.735341	0.0423757	0.234884	0.172815	0.866012	0.977339	0.153663	0.310671	1.60746	0.115206	0.816957
NDUFA2	0.0289269	0.0761713	0.379761	0.704123	0.966927	0.2041	0.247023	0.878107	0.398974	0.851377	0.00785031	0.215015	0.0973699	0.922881	0.987556
NDUFA3	0.0638716	0.0593197	1.07674	0.281598	0.853896	-0.173581	0.108066	-1.16388	0.269516	0.784988	0.108496	0.133924	1.67811	0.100515	0.808981
NDUFA4	0.00806851	0.0616948	0.130781	0.895949	0.988414	-0.331153	0.445248	-0.960956	0.357722	0.830827	0.0193011	0.118763	0.307793	0.759712	0.97584
NDUFA5	-0.0643255	0.0958838	-0.67087	0.502303	0.928267	0.234376	0.670015	0.55665	0.589184	0.920751	-0.0806633	0.31727	-0.819157	0.417173	0.936159
NDUFA6	0.0521519	0.0919107	0.567419	0.570429	0.942491	0.151256	0.182224	0.7085	0.493734	0.890434	0.029604	0.331593	0.290717	0.772653	0.976358
NDUFA8	-0.00543607	0.0682846	-0.079609	0.936548	0.993495	-0.104386	0.220834	-0.458844	0.655498	0.932827	0.00436128	0.172309	0.0609242	0.951699	0.991564
NDUFAB1	0.0353842	0.0727353	0.48648	0.626627	0.954525	-0.0709699	0.311096	-0.232423	0.820582	0.968832	0.0417819	0.164793	0.557903	0.579778	0.955875
NDUFAF1	0.00256221	0.039299	0.0651979	0.948016	0.994642	-0.257713	0.0761557	-2.07493	0.062862	0.59039	0.0315184	0.071812	0.76081	0.450885	0.93835
NDUFAF2	0.212994	0.113053	1.88401	0.0595635	0.626904	0.299227	0.577251	0.755169	0.466395	0.881123	0.205352	0.459407	1.74091	0.0887861	0.786693
NDUFAF3	0.0220856	0.0829093	0.266382	0.789945	0.976521	0.0873809	0.152733	0.332714	0.745758	0.953504	0.014858	0.252588	0.170044	0.865766	0.982487
NDUFAF4	-0.0240617	0.0670803	-0.358701	0.719819	0.968485	-0.0610214	0.0697848	-0.498674	0.62807	0.929142	-0.00818339	0.184523	-0.10203	0.919203	0.987556
NDUFAF5	0.0499054	0.0611906	0.815573	0.414744	0.902879	-0.0931496	0.301258	-0.364761	0.722321	0.948236	0.0586192	0.130418	0.93007	0.357481	0.925899
NDUFAF6	0.0390092	0.0917305	0.425258	0.670648	0.962312	0.617169	0.267615	1.92098	0.081677	0.630092	-0.0123056	0.24508	-0.128565	0.898296	0.986531
NDUFAF7	-0.063579	0.0582155	-1.09213	0.274775	0.852166	0.0209547	0.192236	0.0830772	0.935319	0.99313	-0.0683355	0.0971342	-1.14214	0.259658	0.895664
NDUFB1	0.0186511	0.085375	0.21846	0.82707	0.980433	-0.202419	0.283509	-0.811916	0.434345	0.868463	0.0480197	0.279242	0.528448	0.599881	0.958887
NDUFB10	-0.0940697	0.105628	-0.890576	0.373156	0.888591	-0.31013	0.246799	-1.08294	0.302561	0.799176	-0.0600472	0.300285	-0.528396	0.599917	0.958887
NDUFB11	-0.109188	0.110379	-0.989207	0.322562	0.86827	0.109588	0.367165	0.347644	0.734828	0.950874	-0.13976	0.377181	-1.18602	0.242067	0.885033
NDUFB2	0.133818	0.10264	1.30376	0.192315	0.807146	-0.384227	0.689971	-0.994127	0.341992	0.822733	0.173126	0.40868	1.62616	0.111158	0.812874
NDUFB3	-0.0410226	0.0666227	-0.615745	0.538063	0.934685	-0.349814	0.274377	-1.30141	0.220357	0.753442	-0.020811	0.185736	-0.302624	0.763623	0.976267
NDUFB4	0.0235879	0.0840241	0.280727	0.77892	0.976176	-0.0222273	0.265158	-0.0846955	0.934062	0.99313	0.0288207	0.278477	0.324949	0.746781	0.974168
NDUFB5	0.066252	0.0677614	0.977725	0.32821	0.86827	0.0164357	0.221767	0.0702439	0.945291	0.995091	0.0708126	0.181658	1.00025	0.322737	0.911591
NDUFB6	-0.146864	0.0789116	-1.86112	0.0627277	0.636398	-0.550039	0.235118	-2.22933	0.0481556	0.570506	-0.100923	0.180564	-1.21176	0.232164	0.88478
NDUFB7	0.148617	0.11605	1.28063	0.200323	0.809368	-0.131845	0.528891	-0.373629	0.715955	0.948236	0.182629	0.49799	1.48617	0.144463	0.841909
NDUFB9	-0.102737	0.0809847	-1.26859	0.204586	0.81042	-0.724698	0.168141	-3.28668	0.00747763	0.355407	-0.00575241	0.252668	-0.0660664	0.947628	0.991564
NDUFC1	-0.0864935	0.0697853	-1.23942	0.215189	0.816349	-0.197624	0.175896	-0.869989	0.403343	0.853944	-0.074912	0.260823	-1.02155	0.312654	0.909414
NDUFC2-KCTD14	0.0190651	0.018626	1.02358	0.306036	0.859899	0.00455466	0.0417174	0.0443289	0.965456	0.995495	0.0195581	0.0168333	1.03265	0.307489	0.908705
NDUFS1	0.298922	0.138289	2.16158	0.0306509	0.547466	0.714062	0.755682	1.83003	0.0949139	0.646252	0.239286	0.739806	1.61802	0.112906	0.816702
NDUFS2	0.0703977	0.11609	0.606408	0.544244	0.934715	1.17757	0.518614	2.84424	0.0163183	0.417483	-0.0240793	0.442273	-0.199099	0.843115	0.981768
NDUFS3	-0.0691222	0.0784792	-0.880772	0.378441	0.890011	-0.350261	0.129826	-2.05932	0.0643685	0.591011	0.00692173	0.176307	0.0782484	0.93799	0.990994
NDUFS4	-0.0732033	0.112241	-0.652196	0.514275	0.93115	0.381704	0.628371	0.993558	0.342308	0.822733	-0.115656	0.562502	-0.985469	0.329857	0.911591
NDUFS5	-0.0668938	0.0840041	-0.796316	0.425848	0.905513	-0.260668	0.448955	-0.819541	0.430258	0.866701	-0.0523638	0.212478	-0.601215	0.550825	0.947243
NDUFS6	-0.0712008	0.0762225	-0.934118	0.350243	0.880291	0.0574424	0.486276	0.178821	0.861384	0.975853	-0.078876	0.217387	-1.00526	0.320345	0.911591
NDUFS7	0.0383202	0.0967254	0.396175	0.691976	0.966218	-0.240354	0.359143	-0.792683	0.44513	0.872427	0.0698906	0.269091	0.684817	0.497101	0.93835
NDUFS8	-0.107477	0.0946422	-1.13562	0.256117	0.839914	0.013249	0.461167	0.0331281	0.97418	0.996433	-0.114639	0.288685	-1.17688	0.245658	0.886394
NDUFV1	0.043785	0.0914015	0.47904	0.63191	0.956061	0.379343	0.276856	1.3444	0.20654	0.745542	0.0044469	0.316993	0.0460291	0.963498	0.99324
NDUFV2	0.251733	0.0984013	2.55823	0.0105206	0.411171	0.168102	0.223383	0.705339	0.495621	0.891599	0.26892	0.554141	2.48907	0.0167189	0.66533
NDUFV2-AS1	-0.0348705	0.0393563	-0.886019	0.375607	0.890011	-0.159993	0.08989	-1.10724	0.292387	0.795025	-0.0248447	0.0677003	-0.607409	0.546745	0.947243
NDUFV3	0.0726184	0.102087	0.71134	0.476874	0.92527	-0.17353	0.136372	-0.777491	0.453665	0.875662	0.137739	0.487461	1.19982	0.236718	0.88478
NEAT1	0.133793	0.358327	0.373381	0.708865	0.966927	2.37722	4.6199	2.39945	0.0357812	0.534494	-0.203839	4.17789	-0.530352	0.598572	0.958887
NEB	-0.031229	0.0239988	-1.30127	0.193165	0.807146	-0.0682889	0.0162883	-0.83459	0.422135	0.864098	-0.0277408	0.0201366	-1.10509	0.275422	0.897086
NEBL	-0.0522359	0.257665	-0.202728	0.839348	0.981246	-1.46551	2.52347	-2.3284	0.0403549	0.547783	0.232301	2.19819	0.822554	0.415259	0.936159
NECAB1	-0.0129164	0.0685772	-0.188349	0.850603	0.981944	0.486601	1.01301	0.962957	0.356762	0.830827	-0.0222889	0.156598	-0.322011	0.74899	0.974168
NECAB2	0.00908271	0.0201588	0.450558	0.652308	0.959078	-0.0271436	0.0526225	-0.251801	0.805951	0.965277	0.0103955	0.0108667	0.506583	0.615012	0.958887
NECAB3	-0.00277838	0.0251068	-0.110663	0.911884	0.990509	-0.120241	0.0536921	-1.04549	0.31877	0.812682	0.00309949	0.0341687	0.120475	0.904663	0.987521
NECAP1	-0.041021	0.0665309	-0.616571	0.537518	0.934685	0.0749353	0.148654	0.384581	0.708058	0.946804	-0.0563241	0.170235	-0.795707	0.430534	0.938138
NECAP2	-0.111775	0.069301	-1.61289	0.106769	0.71996	-0.111682	0.214714	-0.49395	0.631294	0.929142	-0.111784	0.155909	-1.53539	0.131949	0.836722
NECTIN1	0.0142287	0.0198296	0.717549	0.473035	0.923576	0.0234413	0.00848212	0.338368	0.741563	0.952156	0.0134066	0.0157871	0.647801	0.520527	0.941871
NECTIN2	0.210568	0.120585	1.74622	0.0807728	0.675377	0.101138	0.461969	0.263767	0.796955	0.964389	0.222579	0.308317	1.75217	0.0871832	0.785196
NECTIN3	0.157249	0.106884	1.47121	0.141235	0.757052	-0.484413	0.488146	-1.31931	0.214516	0.753442	0.216657	0.388812	1.93925	0.0589911	0.749398
NEDD1	0.0450401	0.0738846	0.6096	0.542127	0.934685	-0.0158297	0.23896	-0.064943	0.949413	0.995091	0.0511987	0.178085	0.660354	0.512517	0.939979
NEDD4	0.0416473	0.0801805	0.519419	0.603469	0.951283	-0.624435	0.303069	-2.05959	0.0645355	0.591011	0.0917363	0.224119	1.10339	0.275941	0.897086
NEDD4L	0.146703	0.159797	0.918058	0.358588	0.883456	-1.07094	1.41719	-1.70169	0.117561	0.67482	0.230616	0.934114	1.39588	0.169851	0.844738
NEDD9	0.203294	0.120393	1.68858	0.0912994	0.69114	-0.718016	0.438583	-2.33656	0.0397781	0.545847	0.370351	0.529389	2.83027	0.00701932	0.587196
NEFH	0.0217511	0.0167225	1.30071	0.193359	0.807146	0.140334	0.0509426	1.28378	0.22624	0.75726	0.0189095	0.0132471	1.11747	0.269943	0.896322
NEFL	-0.0691907	0.05515	-1.25459	0.209627	0.814385	-0.754481	0.458135	-2.2011	0.0505728	0.570506	-0.0509796	0.0859417	-0.912338	0.366632	0.929889
NEFM	-0.0594272	0.0512869	-1.15872	0.24657	0.833475	0.178671	0.350735	0.497556	0.628832	0.929142	-0.0643851	0.110185	-1.24252	0.220718	0.877133
NEGR1	0.16298	0.095891	1.69964	0.0891988	0.687577	1.11661	1.66026	1.93576	0.0796649	0.623107	0.135878	0.331393	1.39729	0.169432	0.844738
NEIL1	0.0581471	0.0382643	1.51962	0.128607	0.741654	0.0158627	0.0788706	0.0955744	0.92562	0.992429	0.0605207	0.0493467	1.53904	0.131451	0.836722
NEIL2	-0.0131164	0.0363205	-0.36113	0.718002	0.968485	-0.00359694	0.0716965	-0.0249536	0.98055	0.99686	-0.0137618	0.0490605	-0.366673	0.715672	0.969241
NEK1	0.304226	0.145013	2.09792	0.0359125	0.570104	0.402379	1.13508	0.819778	0.43017	0.866701	0.294839	0.776825	1.94243	0.0585932	0.747242
NEK10	-0.0028347	0.0527441	-0.0537445	0.957139	0.995899	0.031759	0.148283	0.158938	0.876669	0.980775	-0.0054255	0.0731764	-0.0992164	0.921442	0.987556
NEK11	-0.019344	0.0369892	-0.522965	0.600999	0.950959	0.339116	0.109591	1.72509	0.113143	0.67331	-0.0325016	0.0529385	-0.862982	0.392892	0.936159
NEK3	-0.102558	0.0532772	-1.925	0.05423	0.620641	-0.257092	0.0883445	-1.81354	0.0977728	0.652494	-0.0771422	0.115183	-1.34179	0.186643	0.85632
NEK4	-0.137853	0.0775628	-1.77731	0.0755179	0.670465	-0.265846	0.1402	-1.47928	0.167684	0.718465	-0.108554	0.236419	-1.2625	0.213512	0.872918
NEK5	-0.0281224	0.043046	-0.65331	0.513557	0.930953	-0.0134485	0.0152185	-0.171661	0.866898	0.977374	-0.0344683	0.0845236	-0.66903	0.507021	0.939448
NEK7	-0.0573574	0.146404	-0.391775	0.695225	0.966728	-0.909472	0.705729	-2.19359	0.051235	0.573662	0.06403	0.860347	0.409177	0.684422	0.96601
NEK9	0.0167697	0.104984	0.159736	0.873089	0.983845	-0.10825	0.351966	-0.312987	0.760288	0.956931	0.0294579	0.446194	0.267356	0.790462	0.979639
NELFA	-0.0924252	0.07888	-1.17172	0.24131	0.832647	-0.363215	0.202904	-1.59346	0.140054	0.691566	-0.0555855	0.240541	-0.661144	0.512015	0.939673
NELFB	0.0424559	0.0517221	0.820847	0.411734	0.902491	-0.110482	0.316364	-0.383899	0.708549	0.946804	0.0475607	0.112081	0.90457	0.370688	0.930613
NELFCD	0.0655962	0.0585702	1.11996	0.262731	0.84485	0.153941	0.0203668	1.41866	0.184374	0.728684	0.029276	0.192628	0.420778	0.675994	0.965397
NELFE	0.0268917	0.0699124	0.384648	0.700498	0.966927	0.0298333	0.123833	0.154033	0.880441	0.980874	0.026451	0.150515	0.352836	0.72592	0.971192
NELL1	0.0343577	0.0379124	0.906241	0.364808	0.886619	-0.751367	0.52551	-2.1538	0.0548843	0.579869	0.0437485	0.0603486	1.1471	0.257625	0.895554
NELL2	-0.0067865	0.0529336	-0.128208	0.897984	0.988801	0.341089	0.655389	0.835232	0.421789	0.864098	-0.0127311	0.0932205	-0.238482	0.81263	0.979639
NEMF	-0.0919309	0.160375	-0.573225	0.566493	0.941093	-0.912303	1.08424	-1.87445	0.0883219	0.636124	0.00799305	0.743731	0.0470562	0.962684	0.99324
NEMP1	-0.0907133	0.0449978	-2.01595	0.0438051	0.584859	-0.358486	0.158889	-1.69164	0.119503	0.676634	-0.0780701	0.075421	-1.69541	0.0971625	0.798543
NENF	-0.0693738	0.0943812	-0.735038	0.462316	0.918349	-0.013525	0.229484	-0.0560211	0.956354	0.995091	-0.0794487	0.281592	-0.774796	0.442662	0.93835
NEO1	0.109933	0.0831698	1.32179	0.186237	0.803837	0.548324	0.33938	1.98239	0.0734516	0.613617	0.0663566	0.287266	0.760922	0.450819	0.93835
NEPRO	-0.098064	0.0676023	-1.4506	0.146891	0.763617	-0.549299	0.42731	-1.46089	0.172691	0.720564	-0.0829904	0.152031	-1.20762	0.233734	0.88478
NET1	0.00807443	0.0340928	0.236837	0.812783	0.978419	-0.518658	0.36535	-1.79506	0.10075	0.657076	0.0155115	0.0583246	0.451799	0.653664	0.962619
NETO1	0.0687856	0.0378215	1.81869	0.068959	0.657469	0.236543	0.23974	0.998744	0.339902	0.822733	0.0643956	0.026984	1.68077	0.102492	0.808981
NETO2	0.0125933	0.0252707	0.498335	0.618248	0.95251	-0.168415	0.0414312	-1.11957	0.287326	0.790978	0.0178499	0.0294842	0.696307	0.48995	0.93835
NEU1	-0.0875882	0.0559442	-1.56563	0.117434	0.735341	-0.356643	0.125498	-2.15745	0.0543516	0.579522	-0.0527871	0.123669	-0.88789	0.379495	0.934107
NEU3	0.0276344	0.0282755	0.977327	0.328407	0.86827	-0.288977	0.101294	-1.73298	0.111688	0.670594	0.0370074	0.0438944	1.28986	0.203931	0.867329
NEURL1	0.0285827	0.04954	0.576962	0.563965	0.941014	0.00959251	-0.00113426	0.113188	0.911971	0.988148	0.0384399	0.107912	0.629561	0.532283	0.944869
NEURL1B	0.163334	0.122146	1.33721	0.181154	0.799739	1.26348	0.77831	3.04965	0.0113484	0.377499	0.0586072	0.590345	0.458487	0.648891	0.961241
NEUROD2	-0.00384876	0.0128099	-0.300452	0.763832	0.974273	-0.0515586	0.0487614	-0.504167	0.624276	0.929142	-0.00308824	0.00471453	-0.239183	0.81209	0.979639
NEUROD6	-0.00785819	0.0128931	-0.609491	0.542199	0.934685	0.0356824	0.0737247	0.286698	0.779802	0.961972	-0.00833051	0.00518312	-0.642648	0.523834	0.943626
NEXN	0.0396121	0.0703511	0.563063	0.573392	0.943239	-0.39562	0.167317	-1.67741	0.122306	0.680689	0.0821184	0.106672	1.11413	0.271869	0.89682
NF1	-0.00423101	0.198799	-0.0212829	0.98302	0.998026	-0.781741	2.02475	-1.22795	0.245713	0.769063	0.0797781	1.81987	0.381234	0.70489	0.96869
NF2	-0.056659	0.0674758	-0.839694	0.40108	0.899452	-0.153743	0.0948434	-0.878568	0.398876	0.851377	-0.0397034	0.179449	-0.542908	0.589971	0.957028
NFASC	0.00984447	0.163059	0.0603737	0.951858	0.995796	-0.463023	0.949503	-1.03487	0.323428	0.81578	0.0822692	0.68148	0.469837	0.640833	0.95944
NFAT5	0.194461	0.189987	1.02355	0.306048	0.859899	0.956593	1.98658	1.51794	0.157919	0.711603	0.118269	1.79712	0.593546	0.555897	0.949003
NFATC2IP	-0.127877	0.0710301	-1.80033	0.0718089	0.663477	-0.0480881	0.320929	-0.146421	0.886303	0.981527	-0.131793	0.183483	-1.81154	0.0769831	0.771911
NFATC3	0.143953	0.124647	1.15488	0.248139	0.834427	-0.156061	0.716449	-0.343435	0.737904	0.950989	0.168364	0.630455	1.29891	0.200835	0.866629
NFE2L1	0.0516306	0.0983379	0.525032	0.599561	0.950959	-0.305895	0.625937	-0.851388	0.413007	0.860614	0.0805824	0.343383	0.788153	0.434892	0.93835
NFE2L2	0.33098	0.174547	1.89622	0.0579303	0.623151	0.0289889	0.824697	0.0661676	0.948461	0.995091	0.387958	1.05373	2.03864	0.0476078	0.720798
NFE2L3	-0.0134189	0.0251308	-0.533962	0.593368	0.949959	0.0468068	0.0429225	0.462333	0.653073	0.932645	-0.0173735	0.00448199	-0.669686	0.5076	0.939448
NFIA	0.390868	0.263335	1.4843	0.137729	0.754474	-0.528743	2.65025	-0.728981	0.481617	0.886178	0.530489	2.55272	1.87704	0.0672458	0.767787
NFIB	0.0111447	0.0696432	0.160026	0.872861	0.983845	0.37704	0.31582	1.38863	0.193019	0.734839	-0.0146225	0.217499	-0.202939	0.840131	0.981768
NFIC	0.0940549	0.111213	0.84572	0.397709	0.897973	0.534587	0.685634	1.38097	0.195362	0.734887	0.0544243	0.488687	0.46874	0.641602	0.959915
NFIL3	0.103575	0.0866379	1.19549	0.231895	0.82917	0.821332	0.338558	2.87078	0.0155696	0.413372	0.0311101	0.191354	0.342222	0.733836	0.972563
NFIX	0.0199251	0.0542412	0.367342	0.713364	0.966927	-0.122934	0.305262	-0.412546	0.688059	0.939033	0.0248206	0.118937	0.449952	0.654985	0.962848
NFKB1	0.166628	0.134049	1.24304	0.213853	0.815915	0.337933	0.557057	0.989598	0.343995	0.823495	0.135423	0.509961	0.929158	0.357948	0.925899
NFKBIA	0.072348	0.132155	0.547448	0.584071	0.94746	-0.479226	0.630837	-1.34121	0.207337	0.745683	0.159759	0.565867	1.12315	0.267548	0.896322
NFKBIB	0.00399854	0.0288947	0.138383	0.889938	0.987621	-0.123177	0.0682876	-0.975066	0.35099	0.826888	0.0110193	0.0295121	0.371251	0.712365	0.96869
NFKBIL1	0.0085295	0.05559	0.153436	0.878055	0.984881	0.141505	0.171245	0.600406	0.560699	0.909058	0.000695731	0.146742	0.0121623	0.990352	0.996868
NFKBIZ	0.00114631	0.0745989	0.0153663	0.98774	0.998639	0.429045	0.251508	1.5043	0.161348	0.713059	-0.0302764	0.125733	-0.391727	0.697279	0.968654
NFRKB	0.0102108	0.0526276	0.194021	0.84616	0.981867	-0.179871	0.122381	-0.970633	0.353096	0.827966	0.0268862	0.102902	0.489842	0.626713	0.958887
NFS1	0.0433401	0.0219377	1.9756	0.0482	0.601994	0.249816	0.0888075	1.46969	0.170337	0.720354	0.0398426	0.0240946	1.80098	0.078658	0.771974
NFU1	-0.0540061	0.0684665	-0.788796	0.430231	0.906462	-0.113193	0.158276	-0.608009	0.555733	0.908823	-0.0447491	0.18074	-0.607786	0.546497	0.947243
NFX1	-0.10453	0.105574	-0.990108	0.322121	0.86827	-0.145882	0.415896	-0.484854	0.63745	0.929142	-0.0987233	0.381024	-0.875656	0.386039	0.934107
NFXL1	0.0494534	0.0678833	0.728507	0.466303	0.920857	0.0749935	0.276003	0.28159	0.783612	0.963264	0.0476788	0.164889	0.679165	0.50064	0.939006
NFYA	0.0825538	0.0695161	1.18755	0.235011	0.831863	0.272131	0.26312	1.1124	0.2902	0.793302	0.0659008	0.184383	0.908914	0.368416	0.930578
NFYB	0.166978	0.0638703	2.61434	0.00894007	0.388644	-0.0819761	0.110588	-0.449421	0.662067	0.933822	0.201769	0.167693	2.95904	0.00498218	0.578505
NFYC	0.0581758	0.094672	0.614499	0.538886	0.934685	0.388834	0.182085	1.78571	0.102392	0.659273	-0.0188985	0.383568	-0.179766	0.858173	0.982014
NGB	0.0140106	0.0134461	1.04198	0.297419	0.859899	0.0566217	0.0321381	0.636379	0.537782	0.903373	0.0130147	0.00294901	0.956801	0.343968	0.918035
NGDN	-0.022133	0.0581116	-0.38087	0.7033	0.966927	0.0202356	0.201057	0.0951573	0.925938	0.992429	-0.0255522	0.114847	-0.422973	0.674404	0.965099
NGEF	-0.0153225	0.031375	-0.488365	0.625291	0.953915	-0.0620276	0.142913	-0.334469	0.74447	0.953454	-0.0139463	0.0165441	-0.438094	0.664177	0.964043
NGLY1	0.08465	0.0992162	0.853187	0.393556	0.895107	0.450865	0.436912	1.17076	0.267031	0.782329	0.0586141	0.309638	0.570829	0.57106	0.952513
NHLRC2	-0.140456	0.125014	-1.12352	0.261218	0.844705	-0.407221	0.610055	-1.1595	0.271208	0.785366	-0.10175	0.375436	-0.7606	0.451047	0.93835
NHLRC3	-0.0541228	0.0615341	-0.879557	0.379099	0.890011	-0.424857	0.205729	-1.96731	0.0754582	0.616323	-0.0213639	0.126817	-0.332796	0.740891	0.974168
NHP2	0.158563	0.0684781	2.31553	0.0205837	0.518492	0.152617	0.165958	0.693493	0.502731	0.894079	0.159201	0.14658	2.20943	0.0324708	0.687975
NHS	0.218764	0.187237	1.16838	0.242654	0.832647	0.402023	1.17647	0.680359	0.510686	0.896445	0.19831	1.2949	1.00456	0.320677	0.911591
NHSL1	-0.26758	0.164888	-1.6228	0.104632	0.716057	-1.19646	0.847847	-2.91193	0.0143703	0.404028	-0.0892758	0.893367	-0.495924	0.62245	0.958887
NHSL2	0.167707	0.129171	1.29833	0.194174	0.807146	-0.018202	0.645211	-0.0504285	0.9607	0.995091	0.195014	0.598568	1.40974	0.165743	0.844738
NIF3L1	0.00693052	0.049792	0.139189	0.889301	0.987621	-0.115807	0.103932	-0.679102	0.511451	0.896445	0.0183698	0.0620264	0.352853	0.726153	0.971192
NIFK	0.0223554	0.0460469	0.485491	0.627328	0.954561	-0.0739783	0.125614	-0.434762	0.672326	0.936167	0.0299675	0.0606066	0.62652	0.534533	0.944869
NIFK-AS1	-0.00631958	0.0593719	-0.106441	0.915233	0.990572	-0.237124	0.182564	-1.11558	0.288954	0.791807	0.013212	0.150736	0.213673	0.831803	0.981768
NIM1K	0.0149935	0.0275326	0.544573	0.586047	0.948415	0.0389153	0.123932	0.232844	0.82025	0.96874	0.0143262	0.0308842	0.513227	0.610396	0.958887
NIN	0.046692	0.120637	0.387047	0.698721	0.966927	-0.56904	0.55351	-1.27582	0.228938	0.758311	0.0952917	0.540365	0.760466	0.451089	0.93835
NINJ2	0.003906	0.0170787	0.228706	0.819097	0.979596	-0.0885255	0.0674291	-0.676638	0.512953	0.89673	0.00550838	0.011616	0.319771	0.750677	0.974322
NINL	0.129107	0.0814825	1.58448	0.113085	0.727694	-0.326164	0.318347	-1.19891	0.256301	0.774569	0.173973	0.19913	2.03708	0.0477706	0.720798
NIP7	-0.0189106	0.0246076	-0.768486	0.442198	0.911403	0.009332	0.0305644	0.0890311	0.930697	0.992789	-0.020558	0.0310548	-0.812084	0.421176	0.936159
NIPA1	0.0819354	0.0688536	1.18999	0.234049	0.830995	0.220837	0.13288	1.24945	0.237981	0.764381	0.0570849	0.192603	0.76358	0.44925	0.93835
NIPA2	-0.0165176	0.0770673	-0.214327	0.830292	0.981064	-0.0133108	0.214088	-0.0456634	0.964417	0.995294	-0.0167586	0.165477	-0.209716	0.834871	0.981768
NIPAL1	-0.0692745	0.0414949	-1.66947	0.095024	0.696805	-0.0773436	0.0116778	-1.02771	0.326688	0.820208	-0.0657499	0.0719387	-1.32192	0.193123	0.862859
NIPAL2	-0.0333447	0.117461	-0.283879	0.776503	0.976176	-0.517567	0.616348	-1.43129	0.180721	0.727411	0.0237747	0.349257	0.191429	0.849082	0.981954
NIPAL3	0.0529225	0.0430502	1.22932	0.218952	0.82114	-0.113857	0.0854222	-0.882081	0.39692	0.851192	0.0737965	0.0717926	1.61604	0.113333	0.816957
NIPBL	-0.0690081	0.18836	-0.366364	0.714094	0.966927	0.204005	1.7387	0.374249	0.715452	0.948236	-0.106027	1.64421	-0.528222	0.600036	0.958887
NIPSNAP1	-0.00423167	0.0244526	-0.173056	0.862607	0.983326	0.0284275	0.11348	0.186042	0.855855	0.975853	-0.00509002	0.0278117	-0.205476	0.838161	0.981768
NIPSNAP3A	0.0542976	0.0763275	0.711376	0.476851	0.92527	0.131625	0.125517	0.69758	0.500271	0.893074	0.0391686	0.0988468	0.469305	0.64173	0.959915
NIPSNAP3B	0.0135412	0.0244309	0.554268	0.579395	0.945095	0.00648865	0.0772967	0.0513604	0.959982	0.995091	0.0138152	0.0216453	0.554809	0.5819	0.95612
NISCH	0.075301	0.113529	0.663274	0.507155	0.92923	0.145829	0.45275	0.40908	0.690525	0.939485	0.0673403	0.412868	0.562269	0.576826	0.954447
NIT1	-0.026278	0.0809226	-0.32473	0.745385	0.973121	-0.13879	0.127244	-0.788379	0.447537	0.873472	0.00386436	0.357838	0.0424097	0.966367	0.993691
NIT2	0.0575221	0.0607798	0.946402	0.343944	0.876271	0.375905	0.105786	2.28764	0.0435091	0.558346	0.00705789	0.14417	0.107887	0.914583	0.987556
NKAIN1	-0.00481159	0.0134878	-0.356736	0.721289	0.968485	0.0216734	0.00421678	0.32706	0.749864	0.954161	-0.00595621	0.00772542	-0.432355	0.667624	0.964407
NKAIN2	0.0541547	0.0983256	0.550769	0.581792	0.946164	-1.08326	1.29078	-2.21889	0.0488549	0.570506	0.102243	0.224183	1.01854	0.314073	0.909871
NKAIN3	0.0284274	0.0184442	1.54127	0.123252	0.738576	0.0818016	0.0959439	0.525018	0.610243	0.927481	0.0276688	0.0101543	1.48959	0.143565	0.841909
NKAP	-0.0931107	0.0731643	-1.27262	0.203152	0.809368	0.20584	0.188633	0.783301	0.450388	0.87471	-0.118232	0.200247	-1.55208	0.127907	0.83226
NKAPL	-0.103086	0.0423568	-2.43375	0.0149435	0.462232	-0.0176245	0.0813526	-0.121878	0.905248	0.987957	-0.111106	0.0668578	-2.50805	0.0159569	0.65808
NKIRAS1	-0.0758355	0.0485404	-1.56232	0.118214	0.735341	-0.235043	0.0517037	-1.74879	0.108825	0.667089	-0.0519549	0.102141	-0.998101	0.323764	0.911591
NKIRAS2	-0.0758151	0.0289946	-2.6148	0.008928	0.388644	-0.264398	0.0134292	-3.57187	0.00450604	0.307051	-0.0416368	0.0546694	-1.32127	0.193336	0.862859
NKRF	0.0322874	0.0461922	0.698981	0.484564	0.926249	-0.0631229	0.120252	-0.361904	0.724447	0.948236	0.039484	0.0886702	0.824257	0.414301	0.936159
NKTR	0.312313	0.195853	1.59463	0.110795	0.723347	0.104396	1.53071	0.194852	0.849148	0.975001	0.344382	1.19848	1.63668	0.108932	0.812686
NKX6-2	-0.000918004	0.0159776	-0.0574556	0.954182	0.995796	-0.0433286	0.0387188	-0.453963	0.65887	0.933363	0.000304734	0.00901235	0.0188034	0.985084	0.995923
NLGN1	0.106401	0.113477	0.937642	0.348428	0.877899	-0.171152	1.20865	-0.277221	0.786877	0.963264	0.116106	0.446328	1.00573	0.320121	0.911591
NLGN2	-0.0357015	0.0648087	-0.550875	0.581719	0.946164	0.0871362	0.173234	0.451048	0.660863	0.933497	-0.051279	0.127012	-0.745385	0.460058	0.93835
NLGN3	-0.00634051	0.0137929	-0.459694	0.645736	0.958839	-0.011272	0.0191234	-0.144298	0.887919	0.981527	-0.00618182	0.00451605	-0.441146	0.661297	0.963867
NLGN4X	-0.0584278	0.0256864	-2.27466	0.0229261	0.528578	-0.0141606	0.255102	-0.052225	0.959309	0.995091	-0.0588287	0.0265932	-2.27997	0.027582	0.687975
NLGN4Y	-0.11921	0.0869172	-1.37154	0.170207	0.785339	-0.431604	0.345868	-1.47244	0.169609	0.71936	-0.089095	0.190193	-0.978955	0.333029	0.911591
NLK	-0.103134	0.133871	-0.770403	0.441061	0.910874	-1.08937	1.02231	-2.08447	0.0618419	0.5855	-0.0338774	0.682354	-0.244617	0.807906	0.979639
NLN	-0.00453416	0.0348463	-0.130119	0.896472	0.988414	-0.00402656	0.0449961	-0.0392436	0.969417	0.995699	-0.00460034	0.0659349	-0.124172	0.901753	0.986873
NLRC3	0.00808654	0.0289637	0.279196	0.780094	0.976176	0.0419183	0.0158675	0.549601	0.59381	0.922242	0.00238553	0.0270127	0.0761929	0.939666	0.99105
NLRP1	-0.0539038	0.0515463	-1.04574	0.295683	0.859899	0.399767	0.262131	1.647	0.128403	0.680689	-0.0753303	0.102301	-1.42808	0.160428	0.844502
NLRX1	-0.0577297	0.025392	-2.27354	0.0229934	0.528578	0.0194314	-0.00854341	0.328016	0.749162	0.954161	-0.0750973	0.0374955	-2.67206	0.0105765	0.62658
NMD3	0.00567571	0.125174	0.0453425	0.963834	0.99648	-0.165259	0.667828	-0.440048	0.668599	0.93484	0.0270393	0.587625	0.203661	0.83957	0.981768
NME3	0.0166306	0.0894378	0.185946	0.852487	0.981944	0.159335	0.502557	0.398322	0.698202	0.94305	0.00912129	0.348997	0.0994029	0.921276	0.987556
NME4	0.0383501	0.0541156	0.708671	0.478529	0.926249	-0.190259	0.137489	-0.958792	0.358762	0.831878	0.0567181	0.0891722	1.00836	0.31887	0.911591
NME5	-0.015351	0.0255684	-0.600389	0.548247	0.936396	-0.224194	0.0648844	-1.58546	0.14186	0.69202	-0.00829229	0.0321135	-0.318972	0.751278	0.974698
NME6	-0.0372232	0.0504438	-0.737913	0.460567	0.917364	-0.0345365	0.0973716	-0.243604	0.81212	0.966792	-0.0376126	0.0816541	-0.696839	0.48962	0.93835
NME7	-0.0661719	0.109411	-0.604799	0.545313	0.93528	0.0697801	0.575134	0.202786	0.843067	0.973581	-0.081462	0.348129	-0.705909	0.484018	0.93835
NME9	0.0233672	0.0706959	0.330531	0.740998	0.97292	0.161078	0.156165	0.80105	0.440475	0.870807	0.00394486	0.180063	0.0522381	0.958579	0.99324
NMNAT1	0.0642559	0.0533271	1.20494	0.228227	0.826911	0.258444	0.124743	1.53893	0.152678	0.707248	0.0424795	0.119241	0.755355	0.454117	0.93835
NMNAT2	0.0733307	0.0366114	2.00295	0.0451829	0.587852	-0.0691004	0.159901	-0.304581	0.766509	0.95888	0.0771391	0.0599813	2.07935	0.043528	0.710662
NMNAT3	0.0334704	0.0840111	0.398405	0.690332	0.965582	0.0620792	0.182456	0.271912	0.790849	0.963669	0.0289899	0.276075	0.320861	0.749856	0.974168
NMRAL1	-0.0532322	0.0606603	-0.877547	0.38019	0.890424	0.0160027	0.110145	0.0961636	0.925163	0.992429	-0.0638416	0.129658	-0.980031	0.332503	0.911591
NMRK1	0.00581011	0.0640824	0.0906661	0.927758	0.992356	-0.0643216	0.112291	-0.359375	0.726284	0.948983	0.0161224	0.107601	0.234909	0.815399	0.979639
NMT1	0.118382	0.109718	1.07896	0.280606	0.853297	-0.0936078	0.369822	-0.316975	0.757342	0.956181	0.152329	0.49473	1.28899	0.204232	0.867329
NMT2	0.0315668	0.105085	0.300392	0.763878	0.974273	-0.558397	0.569349	-1.34905	0.205092	0.744093	0.0722121	0.309105	0.664663	0.509783	0.939448
NNAT	0.0327669	0.0489893	0.668859	0.503586	0.928267	-0.0618599	0.169014	-0.309836	0.762618	0.957424	0.0388291	0.102941	0.768373	0.446427	0.93835
NNMT	-0.00663458	0.0424118	-0.156432	0.875692	0.984366	-0.178507	0.0460486	-1.64581	0.128737	0.68169	0.0243896	0.0189495	0.529277	0.600931	0.958887
NNT	-0.0493147	0.113115	-0.435968	0.66286	0.960743	-1.00623	0.401495	-3.22864	0.00827953	0.355615	0.0958653	0.459843	0.789708	0.433992	0.93835
NNT-AS1	0.0601441	0.0745109	0.807185	0.41956	0.903362	0.0145584	0.251548	0.0604294	0.952924	0.995091	0.0649658	0.211878	0.829148	0.411559	0.936159
NOA1	-0.0494116	0.0438722	-1.12626	0.260055	0.843433	0.299467	0.0909614	2.17276	0.0531155	0.576038	-0.0887462	0.115736	-1.91762	0.0617569	0.754054
NOB1	0.00112057	0.0368867	0.0303788	0.975765	0.997255	0.0642706	0.00876688	0.817576	0.431374	0.866701	-0.0167093	0.050673	-0.400025	0.691287	0.968045
NOC2L	0.0428766	0.0623848	0.687293	0.491898	0.926433	0.268083	0.164994	1.24471	0.23973	0.765429	0.0222517	0.113013	0.341395	0.734454	0.972683
NOC3L	-0.104093	0.0823165	-1.26455	0.206032	0.81188	-0.0749066	0.0567459	-0.562019	0.585647	0.919039	-0.122092	0.355598	-1.16651	0.249778	0.89018
NOCT	0.0118318	0.0430174	0.275047	0.78328	0.976176	0.0687272	0.0188875	0.829031	0.425139	0.864931	-0.00913282	0.0833014	-0.181485	0.856832	0.982014
NOD1	-0.0766925	0.0378037	-2.0287	0.0424886	0.582069	-0.0269086	0.141955	-0.150758	0.882941	0.980939	-0.0790306	0.0678639	-2.04312	0.0471431	0.720798
NOL10	0.0793309	0.0896318	0.885075	0.376116	0.890011	0.995623	0.541714	2.46365	0.0319658	0.51042	0.0319249	0.222152	0.347307	0.730039	0.971662
NOL11	-0.0127283	0.0568523	-0.223884	0.822847	0.980191	-0.125625	0.133556	-0.681776	0.509824	0.896445	-0.000849989	0.14287	-0.0142214	0.988719	0.996868
NOL3	0.054497	0.0521604	1.04479	0.296118	0.859899	0.0753865	0.0950366	0.494114	0.631182	0.929142	0.0517322	0.0913378	0.932028	0.356479	0.925805
NOL4	0.0257157	0.0417591	0.61581	0.53802	0.934685	-0.218462	0.405438	-0.724234	0.484351	0.887116	0.0304868	0.0652072	0.723033	0.473539	0.93835
NOL4L	0.0300138	0.0481766	0.622995	0.533288	0.934444	-0.11362	0.114538	-0.693442	0.502762	0.894079	0.0436065	0.0926143	0.865129	0.391726	0.936156
NOL6	-0.0101017	0.0150494	-0.671238	0.502069	0.928267	-0.0472471	0.113139	-0.310101	0.762377	0.957424	-0.00973575	0.0101499	-0.643756	0.523122	0.943462
NOL7	0.00254594	0.0976641	0.0260683	0.979203	0.997255	0.135893	0.159057	0.720531	0.486501	0.888074	-0.0463128	0.394782	-0.405674	0.686976	0.967233
NOL8	0.0199323	0.0776645	0.256646	0.797452	0.977476	-0.357706	0.181489	-1.5925	0.14027	0.691566	0.0712092	0.224739	0.860331	0.394335	0.936159
NOL9	0.0547236	0.0723948	0.755906	0.449706	0.91363	-0.201103	0.161659	-1.00385	0.337546	0.822733	0.0931504	0.146794	1.19975	0.236747	0.88478
NOLC1	0.030565	0.0472838	0.646415	0.51801	0.932173	0.532254	0.223294	2.30178	0.0424489	0.555625	0.00867224	0.0805309	0.179533	0.858355	0.982014
NOM1	-0.0542205	0.0462817	-1.17153	0.241385	0.832647	-0.0916196	0.121305	-0.487589	0.635647	0.929142	-0.0518051	0.100145	-1.08486	0.283975	0.90107
NOMO1	-0.0870067	0.04788	-1.81718	0.0691891	0.657932	-0.150074	0.0683388	-1.26458	0.23279	0.761653	-0.0747449	0.125567	-1.4284	0.160336	0.844502
NOMO2	-0.00865484	0.0163637	-0.528904	0.596872	0.950411	0.0226557	0.00440791	0.34123	0.739467	0.951333	-0.0106798	0.0049122	-0.632516	0.530369	0.944869
NOMO3	-0.0197914	0.0205535	-0.96292	0.335588	0.868762	-0.0191443	0.00535546	-0.263534	0.79713	0.964389	-0.0198477	0.0239339	-0.926202	0.359464	0.926708
NONO	0.127457	0.0889949	1.43218	0.152092	0.765424	1.13749	0.462491	3.47446	0.0053868	0.327674	0.0468665	0.288871	0.50679	0.614868	0.958887
NOP10	0.116548	0.0831587	1.40151	0.161062	0.774933	-0.0327227	0.194875	-0.132612	0.896954	0.984607	0.135673	0.225744	1.53606	0.131785	0.836722
NOP14	-0.027288	0.0411245	-0.663546	0.506981	0.92923	0.0318184	0.0468914	0.299096	0.770578	0.959929	-0.0376727	0.0213892	-0.844849	0.405384	0.936159
NOP56	-0.0439157	0.0620656	-0.707569	0.479213	0.926249	-0.767681	0.178644	-3.88679	0.00261458	0.246187	0.0353841	0.116288	0.541228	0.591118	0.957028
NOP58	0.0339622	0.0904353	0.375542	0.707258	0.966927	-0.408121	0.208807	-1.70169	0.11756	0.67482	0.10724	0.33915	1.09829	0.278137	0.898438
NORAD	-0.0601278	0.113393	-0.530261	0.595931	0.950411	-0.702779	0.652752	-1.89805	0.0847232	0.634484	0.00638309	0.407044	0.0535871	0.95751	0.993111
NOS1	-0.0149329	0.0165947	-0.899864	0.368193	0.887549	-0.0668119	0.0400018	-0.708953	0.493352	0.890408	-0.0132728	0.00847389	-0.787328	0.43537	0.93835
NOS1AP	0.00444658	0.0192169	0.231389	0.817013	0.978966	-0.218864	0.129145	-1.03774	0.322205	0.81578	0.00631607	0.0142973	0.327305	0.745011	0.974168
NOSIP	0.0122171	0.0683488	0.178747	0.858136	0.982542	-0.145551	0.0751779	-1.10608	0.292865	0.795025	0.070504	0.245829	0.881476	0.382917	0.934107
NOTCH2	-0.101416	0.111376	-0.910574	0.36252	0.885743	-0.438539	0.430611	-1.35188	0.204213	0.743849	-0.0563652	0.487208	-0.475317	0.636945	0.959423
NOV	-0.00881836	0.0154135	-0.572118	0.567242	0.941817	-0.0426301	-0.0030168	-0.409584	0.690166	0.939485	-0.00806021	0.00782057	-0.517165	0.607667	0.958887
NOVA1	0.0742757	0.105658	0.702985	0.482065	0.926249	-0.498916	0.637597	-1.18301	0.262344	0.779293	0.112662	0.373393	1.03229	0.307656	0.908705
NOVA2	-0.0219464	0.021056	-1.04229	0.297279	0.859899	0.0208441	0.100312	0.147328	0.885584	0.981286	-0.0229157	0.0159542	-1.0762	0.287786	0.902256
NOX4	-0.00135951	0.0124036	-0.109606	0.912722	0.990572	0.00959966	0.0556587	0.0839396	0.934649	0.99313	-0.00148996	0.000465633	-0.119415	0.905498	0.987521
NOXA1	-0.0206937	0.042636	-0.485357	0.627423	0.954561	-0.104061	0.0865602	-0.77649	0.454231	0.875662	-0.0113053	0.080585	-0.251381	0.802706	0.979639
NOXRED1	-0.0323892	0.0315194	-1.0276	0.304139	0.859899	-0.178194	0.00752827	-2.351	0.0389512	0.545585	-0.00190303	0.0446316	-0.0549085	0.956465	0.992746
NPAS1	-0.00859571	0.0146263	-0.587689	0.556741	0.939439	0.125002	0.096259	0.894375	0.390677	0.848751	-0.010075	0.00578954	-0.685046	0.496958	0.93835
NPAS2	0.00370815	0.119675	0.0309852	0.975281	0.997255	-1.36093	0.843465	-2.97667	0.0129102	0.38909	0.104086	0.528585	0.839417	0.405836	0.936159
NPAS3	0.123037	0.107972	1.13952	0.254485	0.838836	0.0190894	0.651225	0.0491133	0.961731	0.995091	0.131729	0.375592	1.17201	0.247589	0.887618
NPAT	-0.0895072	0.0833358	-1.07405	0.282799	0.854709	-0.432363	0.336257	-1.52154	0.157023	0.711157	-0.0572443	0.244834	-0.656707	0.514837	0.940155
NPC1	0.0803871	0.106916	0.751873	0.452127	0.91552	0.588088	0.483625	1.8251	0.0957034	0.646949	0.0175762	0.486591	0.15508	0.877478	0.983301
NPDC1	0.00827187	0.023058	0.358742	0.719788	0.968485	-0.159071	0.038648	-1.64412	0.12909	0.682251	0.0183488	0.0242894	0.77284	0.443807	0.93835
NPEPL1	0.0035146	0.0511095	0.068766	0.945176	0.994642	0.0736598	0.116879	0.444242	0.665691	0.934503	-0.00384979	0.096698	-0.0716566	0.943204	0.99105
NPEPPS	0.0445714	0.161031	0.276788	0.781943	0.976176	-0.261237	1.13269	-0.498108	0.628456	0.929142	0.0764024	1.05534	0.451539	0.65385	0.962619
NPHP1	0.00655783	0.0447785	0.14645	0.883566	0.986627	0.246917	0.19024	1.19275	0.258608	0.777228	-0.00524009	0.0815798	-0.114252	0.909565	0.987556
NPHP4	-0.0926795	0.0757722	-1.22313	0.221279	0.822421	0.0398528	0.350604	0.139382	0.891729	0.982559	-0.10269	0.15064	-1.30679	0.198167	0.866629
NPIPA1	-0.0124527	0.0384528	-0.323843	0.746057	0.973133	-0.0822767	0.136812	-0.431996	0.674294	0.936219	-0.00948551	0.0476113	-0.2416	0.810313	0.979639
NPIPA5	0.0277916	0.016822	1.6521	0.098515	0.702641	0.053959	0.0212241	0.632947	0.540018	0.903373	0.0267314	0.0114374	1.55783	0.126538	0.83226
NPIPA8	-0.00366859	0.0226344	-0.162081	0.871242	0.983781	0.00514889	0.00683889	0.0745811	0.94191	0.993673	-0.00473053	0.0217564	-0.197446	0.844401	0.981954
NPIPB15	0.00600613	0.0180877	0.332057	0.739846	0.972714	0.0092093	0.0145778	0.119655	0.906967	0.987957	0.00581888	0.0194775	0.312695	0.756011	0.975758
NPIPB4	0.0367302	0.0394654	0.930694	0.352012	0.881923	0.106288	0.140533	0.569829	0.580524	0.918673	0.0334704	0.0799571	0.828894	0.411701	0.936159
NPIPB5	0.103633	0.0974313	1.06365	0.287486	0.859737	-0.641294	0.289581	-2.53751	0.0279225	0.492322	0.233677	0.348993	2.21298	0.0322071	0.687975
NPL	0.0313089	0.0279651	1.11957	0.262897	0.84485	0.174231	0.0584599	1.56445	0.146696	0.697699	0.0216908	0.0273504	0.750787	0.457089	0.93835
NPLOC4	-0.0550101	0.128407	-0.428402	0.668358	0.961505	0.021459	0.519225	0.0565939	0.955908	0.995091	-0.0649158	0.460773	-0.475674	0.636693	0.959423
NPM1	-0.0555106	0.0723525	-0.767224	0.442948	0.912122	0.131178	0.151465	0.625108	0.54496	0.904695	-0.0806975	0.164598	-1.04695	0.300921	0.905779
NPM2	-0.0057097	0.0228575	-0.249796	0.802745	0.977476	-0.00807655	0.069552	-0.0637162	0.950367	0.995091	-0.00563015	0.0214932	-0.242278	0.809706	0.979639
NPR2	0.0056633	0.0491212	0.115292	0.908213	0.98993	0.0939683	0.0365011	0.736049	0.477479	0.885398	-0.00968135	0.0645812	-0.181918	0.856609	0.982014
NPRL2	0.061013	0.0419468	1.45454	0.145798	0.763617	0.0699125	0.0193408	0.852003	0.412819	0.860453	0.0578647	0.0722287	1.18562	0.242226	0.885033
NPRL3	0.118282	0.0858147	1.37834	0.168097	0.782644	0.215615	0.409249	0.641273	0.534798	0.903373	0.1115	0.173594	1.25628	0.215736	0.873687
NPTN	0.0983673	0.117342	0.838293	0.401866	0.899452	0.0708773	0.872124	0.155442	0.879357	0.980775	0.100317	0.534556	0.826115	0.413258	0.936159
NPTX1	0.0184619	0.0341614	0.540432	0.588899	0.948415	-0.0222793	0.0950959	-0.154565	0.880032	0.980775	0.0208864	0.0186628	0.593986	0.556747	0.949302
NPTXR	0.0454756	0.0319233	1.42453	0.154294	0.765424	-0.339054	0.262942	-1.38457	0.194224	0.734839	0.0521234	0.0268559	1.61884	0.113927	0.816957
NPY1R	-0.0223935	0.0808991	-0.276808	0.781928	0.976176	-0.205769	0.263453	-0.774153	0.455554	0.877016	-0.00367199	0.174211	-0.0432363	0.965712	0.993522
NQO2	-0.0403924	0.110094	-0.366891	0.7137	0.966927	0.537483	0.35177	1.93613	0.0794092	0.622964	-0.14824	0.447705	-1.23608	0.223078	0.880409
NR1D1	0.043495	0.0722416	0.602078	0.547122	0.936239	0.0276088	0.283165	0.107157	0.916641	0.98995	0.0448505	0.207378	0.595937	0.554313	0.947869
NR1D2	-0.147112	0.139961	-1.0511	0.293214	0.859899	-0.211717	1.05226	-0.468724	0.648572	0.930775	-0.14025	0.583643	-0.952751	0.345994	0.919522
NR1H2	-0.0761425	0.0854011	-0.891587	0.372614	0.888473	-0.619448	0.173495	-2.60883	0.0247475	0.472047	0.00458387	0.164735	0.0500827	0.960298	0.99324
NR1H3	0.04056	0.0891915	0.454752	0.649288	0.958839	0.081152	0.480165	0.215295	0.833573	0.972257	0.0381524	0.291303	0.415611	0.679743	0.965397
NR2C1	-0.117371	0.0999681	-1.17408	0.240362	0.831902	-0.381932	0.642301	-0.953146	0.361488	0.834382	-0.0998118	0.309165	-0.966865	0.33897	0.916361
NR2C2	0.0923384	0.12651	0.72989	0.465458	0.920475	-0.0353416	0.723068	-0.0819405	0.936202	0.993433	0.104357	0.640158	0.788611	0.434627	0.93835
NR2F1	0.218219	0.208077	1.04874	0.294297	0.859899	1.22512	1.20207	1.98836	0.0728728	0.61288	0.0886037	1.36811	0.400806	0.69053	0.967603
NR2F1-AS1	0.110695	0.195548	0.566074	0.571344	0.942491	-0.179915	2.22459	-0.277272	0.786839	0.963264	0.139724	1.39752	0.681308	0.499297	0.939006
NR2F2-AS1	0.563045	0.2597	2.16806	0.0301542	0.54708	0.766126	3.07233	1.01517	0.33236	0.820981	0.535766	2.6942	1.93702	0.0592708	0.750081
NR2F6	0.114859	0.054977	2.08922	0.0366881	0.571625	0.204831	0.477812	0.616047	0.550704	0.907218	0.11233	0.111288	2.01509	0.0501167	0.725547
NR3C1	0.209713	0.211113	0.993369	0.32053	0.86827	-0.875493	2.08254	-1.13039	0.282936	0.790613	0.296815	1.49519	1.35271	0.183154	0.855071
NR3C2	-0.0494848	0.214014	-0.231223	0.817142	0.978966	-0.542082	1.05451	-1.05166	0.316057	0.811088	0.0531194	1.19969	0.225801	0.822431	0.980688
NR4A1	-0.0548731	0.105412	-0.520558	0.602675	0.951283	-0.529305	0.306834	-1.88036	0.0874513	0.636124	0.0225094	0.209035	0.198	0.844101	0.98187
NR4A2	0.498944	0.126925	3.93101	8.45913e-05	0.0565916	2.46988	0.303204	9.1009	2.24876e-06	0.0153497	-0.0528615	0.296685	-0.368122	0.714883	0.969098
NR4A3	-0.0102483	0.0989216	-0.1036	0.917486	0.990572	-0.46073	0.313654	-1.56888	0.145664	0.697026	0.0474086	0.243783	0.451246	0.654061	0.962619
NR6A1	-0.0856989	0.0976178	-0.877903	0.379996	0.890424	0.314311	0.474976	0.910045	0.38278	0.843872	-0.120428	0.364711	-1.18337	0.243106	0.885033
NRAS	0.0263749	0.0335287	0.786638	0.431494	0.906613	0.101503	0.0626731	0.848977	0.414428	0.860614	0.0199622	0.055138	0.571487	0.570618	0.952513
NRBF2	0.0863199	0.0544373	1.58567	0.112813	0.727694	-0.144726	0.221798	-0.646064	0.531767	0.903373	0.10082	0.0925236	1.79653	0.0793739	0.771974
NRBP1	0.214597	0.0941725	2.27876	0.0226812	0.528578	0.305406	0.193228	1.38126	0.195276	0.734839	0.194473	0.321919	1.8684	0.0684668	0.767787
NRBP2	-0.0525	0.0759519	-0.691228	0.489423	0.926249	0.312367	0.236495	1.22259	0.247651	0.770015	-0.0878691	0.194881	-1.1046	0.275419	0.897086
NRCAM	0.157999	0.0762593	2.07187	0.0382775	0.578612	1.35599	0.807356	2.51144	0.0293864	0.504151	0.133614	0.172225	1.73454	0.0899217	0.787735
NRDC	0.163453	0.178419	0.916116	0.359606	0.883755	-0.131744	0.792391	-0.329734	0.747898	0.953864	0.23698	0.912748	1.18843	0.241126	0.885033
NRDE2	0.0552161	0.0812606	0.679494	0.496825	0.928267	-0.199206	0.189677	-0.882942	0.396612	0.851009	0.0931406	0.213892	1.06927	0.290861	0.902256
NREP	0.032343	0.0827272	0.39096	0.695827	0.966728	0.132255	0.363988	0.346972	0.73532	0.950874	0.0274041	0.186151	0.323363	0.747974	0.974168
NRF1	0.0524791	0.132024	0.397496	0.691002	0.965823	0.211976	0.919725	0.460553	0.65431	0.932645	0.0381791	0.696202	0.27703	0.783073	0.978527
NRG1	0.0277095	0.0503764	0.55005	0.582285	0.946453	-0.294356	0.687288	-0.660709	0.522726	0.901094	0.0318807	0.0795701	0.628792	0.532782	0.944869
NRG2	0.0987757	0.136672	0.722721	0.469851	0.921719	-0.335081	0.486353	-0.871257	0.402681	0.853944	0.161484	0.534637	1.10442	0.275496	0.897086
NRG3	0.0913712	0.102856	0.888339	0.374359	0.888884	-0.490586	1.91145	-0.875001	0.400587	0.852847	0.111639	0.282075	1.06697	0.291887	0.902256
NRG4	0.11298	0.0553846	2.03991	0.0413589	0.582069	0.300721	0.0501427	2.58084	0.0260015	0.481449	0.0581837	0.144973	0.92428	0.360452	0.927194
NRGN	0.0410063	0.102267	0.400975	0.688439	0.965529	0.0255658	1.02369	0.0439056	0.965786	0.995521	0.0414977	0.391642	0.399473	0.691504	0.968045
NRIP1	0.0929427	0.129304	0.718792	0.472269	0.923315	-0.103101	0.622156	-0.243592	0.81214	0.966792	0.113123	0.435123	0.833036	0.409386	0.936159
NRIP3	-0.0187995	0.0331831	-0.566538	0.571028	0.942491	-0.022692	0.0271452	-0.260973	0.799053	0.964431	-0.0181359	0.0348003	-0.505177	0.616394	0.958887
NRN1	0.11154	0.0569806	1.95751	0.0502876	0.611465	-0.0438254	0.237261	-0.19375	0.849962	0.975001	0.122067	0.0470419	2.07317	0.0470342	0.720798
NRP1	0.0232756	0.0521229	0.446552	0.655199	0.959638	-0.168404	0.218745	-0.757383	0.465074	0.881123	0.0344212	0.0702777	0.641984	0.524459	0.943626
NRP2	-0.0304564	0.149086	-0.204288	0.838128	0.981246	0.281144	1.16928	0.590737	0.566841	0.911698	-0.0643609	0.751625	-0.409975	0.683841	0.965893
NRSN1	0.0249715	0.030861	0.80916	0.418423	0.903024	-0.111017	0.0906972	-0.650725	0.528907	0.902261	0.0295718	0.0188518	0.942417	0.352533	0.924295
NRSN2	0.0287755	0.0494179	0.58229	0.560371	0.940075	-0.37071	0.215546	-1.68558	0.120604	0.677292	0.0500177	0.0922659	0.986256	0.329475	0.911591
NRSN2-AS1	0.0592338	0.077944	0.759954	0.447282	0.91311	0.123047	0.146892	0.567551	0.582016	0.919039	0.0497616	0.140167	0.595742	0.554638	0.947961
NRXN1	0.106465	0.0970566	1.09694	0.272668	0.851425	0.297717	1.82561	0.532675	0.605034	0.926229	0.100519	0.377862	1.01993	0.313412	0.909496
NRXN2	0.0192023	0.044123	0.435199	0.663418	0.960743	-0.291731	0.0818337	-2.06954	0.0634453	0.59039	0.0529746	0.0945125	1.14028	0.260424	0.895664
NRXN3	0.0787644	0.118707	0.663518	0.506999	0.92923	0.8021	1.87448	1.31919	0.214553	0.753442	0.0501007	0.484306	0.413931	0.680964	0.965397
NSA2	0.0272735	0.0755725	0.360892	0.71818	0.968485	-0.267166	0.279405	-1.01647	0.331768	0.820981	0.0538092	0.152647	0.681953	0.498893	0.939006
NSD1	-0.349229	0.175288	-1.99232	0.046336	0.59613	-0.835802	0.96068	-1.83479	0.0943753	0.646167	-0.26466	1.03168	-1.3936	0.170535	0.844738
NSF	0.190392	0.137104	1.38866	0.164935	0.77669	1.27814	0.916489	2.71884	0.0203735	0.446672	0.0892701	0.616826	0.622804	0.536673	0.946608
NSFL1C	0.14742	0.0831525	1.77289	0.0762477	0.673265	0.641587	0.460466	1.46499	0.171591	0.720564	0.128939	0.261578	1.52242	0.135158	0.837915
NSG1	0.0180816	0.0157007	1.15164	0.249468	0.835456	-0.214039	0.0670318	-1.84307	0.0929996	0.644584	0.0224034	0.00760141	1.4138	0.164555	0.844738
NSL1	0.011661	0.0913558	0.127644	0.898431	0.988801	-0.23894	0.125637	-1.41847	0.18434	0.728684	0.116082	0.338923	1.06756	0.291621	0.902256
NSMAF	-0.0698595	0.123596	-0.565223	0.571922	0.942491	-0.0313166	0.440915	-0.0758983	0.940896	0.993673	-0.0736588	0.363759	-0.568597	0.572562	0.953035
NSMCE1	0.0513377	0.0599731	0.856013	0.391991	0.894324	-0.814537	0.126604	-3.57751	0.00450502	0.307051	0.115894	0.152031	1.86418	0.0690699	0.767787
NSMCE2	0.307917	0.178722	1.72288	0.0849102	0.680873	0.685459	1.55896	1.04293	0.319899	0.813592	0.277771	1.02542	1.49564	0.141987	0.840342
NSMCE4A	-0.0503924	0.0612374	-0.822904	0.410563	0.902359	-0.154195	0.192907	-0.749726	0.469419	0.88286	-0.0402948	0.178947	-0.628165	0.533188	0.944869
NSMF	0.0466333	0.0439823	1.06028	0.289019	0.859899	0.0616866	0.271968	0.212076	0.836021	0.97227	0.0462811	0.079164	1.04017	0.304023	0.908705
NSRP1	-0.0305829	0.122429	-0.249801	0.802741	0.977476	0.424497	0.790852	1.02732	0.326818	0.820208	-0.0743773	0.65388	-0.580236	0.564757	0.951185
NSUN2	0.161241	0.0646861	2.49266	0.0126789	0.43696	0.808958	0.271719	3.27131	0.00765257	0.355407	0.113665	0.164755	1.696	0.0970495	0.798543
NSUN3	0.0218382	0.0864809	0.25252	0.800639	0.977476	-0.137521	0.16215	-0.653904	0.526934	0.901327	0.054269	0.310747	0.572014	0.570264	0.952513
NSUN4	-0.0235383	0.0725435	-0.324471	0.745581	0.973121	0.50308	0.214111	1.97927	0.0740066	0.613617	-0.0702396	0.143155	-0.927969	0.358557	0.925899
NSUN5	-0.100098	0.0600472	-1.66699	0.0955163	0.696805	-0.299147	0.158078	-1.46305	0.172111	0.720564	-0.0813107	0.115236	-1.2944	0.202372	0.866629
NSUN6	0.0980542	0.0843928	1.16188	0.245285	0.832952	-0.531362	0.314086	-2.01811	0.0690748	0.601539	0.170121	0.241814	1.90947	0.0628271	0.759687
NT5C	-0.00682155	0.0828983	-0.0822882	0.934418	0.993495	-0.00159909	0.102393	-0.0104082	0.991887	0.998424	-0.00896642	0.265813	-0.091066	0.927859	0.988342
NT5C2	0.159795	0.131317	1.21686	0.223656	0.825052	0.685337	0.986405	1.427	0.182017	0.728387	0.11733	0.827437	0.859438	0.394822	0.936159
NT5C3A	-0.0332718	0.100967	-0.329531	0.741754	0.97292	-0.0631427	0.264367	-0.207725	0.839333	0.972901	-0.0295675	0.399886	-0.276216	0.783694	0.978527
NT5C3B	-0.0547318	0.0676702	-0.808802	0.418629	0.903024	0.0608491	0.105231	0.31934	0.755597	0.956052	-0.0714132	0.124173	-0.98652	0.329375	0.911591
NT5DC1	0.280643	0.1065	2.63516	0.00840985	0.385666	0.329688	0.553915	0.878155	0.39909	0.851377	0.276351	0.4608	2.48826	0.0167522	0.66533
NT5DC3	0.00170041	0.025359	0.0670537	0.946539	0.994642	-0.231525	0.158531	-1.01396	0.332914	0.820981	0.00461296	0.0480028	0.180781	0.857381	0.982014
NT5M	-0.0182871	0.0316853	-0.577149	0.563839	0.941014	0.0795842	0.0287426	0.910456	0.382526	0.843872	-0.0330923	0.0460122	-0.973374	0.335762	0.91394
NTAN1	-0.107392	0.0575086	-1.86741	0.0618449	0.635341	-0.743579	0.155889	-3.98378	0.00221817	0.242002	-0.0406646	0.127552	-0.672705	0.504702	0.939448
NTHL1	0.0204711	0.033916	0.603582	0.546122	0.935962	-0.0634903	0.0604669	-0.563258	0.584833	0.919039	0.028829	0.0498362	0.810624	0.422005	0.936924
NTM	0.129418	0.191618	0.675396	0.499424	0.928267	-1.25019	1.61333	-1.96349	0.0760143	0.616902	0.266811	1.06831	1.32786	0.191167	0.859635
NTMT1	0.116822	0.0749351	1.55897	0.119003	0.735341	0.273281	0.0987128	1.80897	0.0985183	0.652494	0.0657634	0.203587	0.76203	0.450164	0.93835
NTN1	0.103006	0.0967992	1.06412	0.287276	0.859737	-0.474596	0.401267	-1.23827	0.242013	0.766808	0.142359	0.195443	1.42299	0.162246	0.844738
NTN4	-0.107439	0.121973	-0.880842	0.378403	0.890011	-0.938875	0.619756	-2.17427	0.0529765	0.576038	-0.0353479	0.514027	-0.278	0.782333	0.978339
NTNG1	0.00692761	0.0250561	0.276484	0.782176	0.976176	-0.410648	0.238206	-1.76095	0.106598	0.66474	0.0118047	0.0311992	0.468403	0.641841	0.959915
NTNG2	-0.0371244	0.0449956	-0.825067	0.409334	0.902113	-0.0452054	0.0560973	-0.397431	0.698839	0.943309	-0.0356252	0.105886	-0.727165	0.47103	0.93835
NTPCR	0.0437117	0.0554446	0.788386	0.430471	0.906462	0.216123	0.198993	0.888509	0.393743	0.849918	0.0342629	0.164224	0.601699	0.550505	0.947243
NTRK2	0.0107643	0.0611452	0.176045	0.860258	0.98306	0.365646	0.935595	0.698544	0.499692	0.892679	0.00585477	0.138613	0.0950963	0.924676	0.987599
NTRK3	-0.043897	0.291039	-0.150829	0.880111	0.985439	0.192591	2.01795	0.281818	0.783442	0.963246	-0.0962919	1.55825	-0.299352	0.76635	0.976267
NUAK1	0.013081	0.119095	0.109837	0.912538	0.990515	0.270989	1.13602	0.460219	0.654542	0.932645	0.00208043	0.420062	0.0171076	0.986429	0.996336
NUB1	-0.0949746	0.0844375	-1.12479	0.260677	0.843865	0.226974	0.205392	0.991307	0.343357	0.822733	-0.145651	0.238878	-1.60338	0.116106	0.816957
NUBP1	-0.0453312	0.0399974	-1.13335	0.257066	0.840127	-0.0332745	-0.00716163	-0.556316	0.589319	0.920751	-0.055084	0.0796119	-1.02396	0.311528	0.909414
NUBP2	0.00571299	0.0479202	0.119219	0.905102	0.989518	-0.102157	0.0975157	-0.655702	0.525821	0.901327	0.0169844	0.0615188	0.337249	0.737766	0.973598
NUBPL	0.124243	0.121621	1.02156	0.306988	0.859899	0.0473443	0.484132	0.123735	0.903812	0.987711	0.132885	0.430819	1.03596	0.305961	0.908705
NUCB1	0.0947096	0.100304	0.944224	0.345055	0.876388	-0.337934	0.401811	-1.11991	0.287114	0.790978	0.148452	0.291327	1.39586	0.169857	0.844738
NUCB2	-0.0112928	0.0711583	-0.158699	0.873906	0.984143	-0.301073	0.19903	-1.28844	0.224672	0.755659	0.0183263	0.186277	0.24531	0.807373	0.979639
NUCKS1	0.244512	0.164385	1.48744	0.136899	0.754474	-0.688696	1.36219	-1.09275	0.298424	0.797623	0.312633	1.15597	1.83601	0.0732143	0.767787
NUDC	0.289434	0.0861391	3.36007	0.000779227	0.168743	0.502905	0.222087	1.66657	0.124479	0.680689	0.270496	0.259739	3.00956	0.00434597	0.578505
NUDCD1	0.0848184	0.0497552	1.70471	0.0882478	0.687267	-0.191295	0.305078	-0.589654	0.567627	0.911756	0.0914695	0.109908	1.81664	0.0761839	0.769741
NUDCD2	0.098594	0.0620924	1.58786	0.112318	0.72662	0.0713199	0.0977794	0.434834	0.672296	0.936167	0.103157	0.147098	1.53769	0.131385	0.836722
NUDCD3	-0.165615	0.107781	-1.53659	0.124393	0.739143	-0.997513	0.487239	-2.76095	0.0189105	0.438441	-0.0843489	0.387999	-0.746961	0.459115	0.93835
NUDT11	-0.00299595	0.0124755	-0.240146	0.810217	0.978419	-0.00295051	0.00227553	-0.0433047	0.966254	0.995521	-0.00299753	0.00543441	-0.23621	0.814381	0.979639
NUDT12	0.0185421	0.031015	0.597844	0.549944	0.937009	-0.0733862	0.0202823	-0.809615	0.435742	0.868524	0.030732	0.0100093	0.931066	0.359217	0.926402
NUDT13	0.0041688	0.0326203	0.127798	0.898309	0.988801	-0.125057	0.0531276	-0.991835	0.343111	0.822733	0.0134387	0.0531473	0.397947	0.692621	0.968129
NUDT14	-0.00598717	0.0176856	-0.338533	0.734962	0.971718	-0.264826	0.0836303	-1.93899	0.0792308	0.622964	-0.00157303	0.00394324	-0.0881949	0.930128	0.988357
NUDT16	0.0246325	0.0580034	0.424673	0.671075	0.962451	-0.146975	0.136399	-0.785908	0.448923	0.874094	0.0428978	0.144739	0.703102	0.485748	0.93835
NUDT16L1	0.0718704	0.0354014	2.03016	0.0423406	0.582069	0.339351	-0.00346865	4.06309	0.00196882	0.225292	0.0132897	0.0673216	0.34001	0.735489	0.97344
NUDT19	0.00229189	0.0315785	0.0725776	0.942142	0.994302	0.0880403	0.0268461	1.02057	0.32991	0.820981	-0.0109764	0.0299334	-0.323465	0.748164	0.974168
NUDT2	-0.0597071	0.0509859	-1.17105	0.241578	0.832647	-0.537252	0.175516	-2.6846	0.0216085	0.455623	-0.0265587	0.0860835	-0.503713	0.617011	0.958887
NUDT21	-0.0822476	0.0585065	-1.40578	0.159788	0.773634	0.0555728	0.292915	0.218807	0.830874	0.971164	-0.0899708	0.124558	-1.49643	0.14178	0.840342
NUDT22	0.0068541	0.0377534	0.181549	0.855937	0.982297	0.0172722	0.154447	0.0846944	0.934063	0.99313	0.00648439	0.0728473	0.168788	0.866748	0.982487
NUDT3	0.0386234	0.0595287	0.64882	0.516455	0.93185	-0.414258	0.292236	-1.62071	0.133869	0.6873	0.0645965	0.0911085	1.05529	0.297132	0.904261
NUDT4	0.255949	0.091208	2.80622	0.00501272	0.332593	-0.12511	0.388536	-0.379077	0.712023	0.948176	0.287458	0.285378	3.02893	0.00412285	0.578505
NUDT5	0.054004	0.0831375	0.649575	0.515967	0.93185	0.142461	0.346949	0.442672	0.666791	0.934503	0.0476785	0.22728	0.554024	0.582407	0.95612
NUDT6	0.00759777	0.0309457	0.245519	0.806054	0.977476	0.0145595	0.100027	0.0812712	0.936722	0.993609	0.00738365	0.0411904	0.235013	0.815304	0.979639
NUDT7	0.0330101	0.0234979	1.40481	0.160077	0.773716	-0.109646	0.0306601	-1.15823	0.271891	0.785669	0.0423764	0.0223353	1.74698	0.0877163	0.785348
NUDT9	0.0395886	0.0853159	0.464023	0.642631	0.958636	-0.271037	0.346106	-0.915682	0.379946	0.842667	0.0677334	0.312047	0.760219	0.451235	0.93835
NUFIP1	-0.0789	0.0377704	-2.08894	0.0367131	0.571625	-0.137076	0.0588777	-1.26686	0.231809	0.760491	-0.0708275	0.039031	-1.75725	0.0874074	0.785348
NUFIP2	0.232243	0.125084	1.85669	0.0633551	0.637221	-0.187332	0.505529	-0.52082	0.613067	0.928059	0.289966	0.66628	2.17347	0.0352469	0.68888
NUMA1	-0.017448	0.0987781	-0.176638	0.859793	0.98306	0.531105	0.535803	1.01004	0.334701	0.821587	-0.0375141	0.355787	-0.37302	0.71095	0.96869
NUMB	0.238239	0.136147	1.74986	0.0801418	0.675377	-0.46208	0.887751	-0.983697	0.346918	0.825746	0.302464	0.781333	2.12624	0.0392108	0.695472
NUMBL	-0.00235131	0.0490601	-0.0479272	0.961774	0.99648	-0.241012	0.113052	-1.4401	0.178363	0.726079	0.0200858	0.0648722	0.391426	0.697581	0.96869
NUP107	0.11898	0.0918423	1.29548	0.195155	0.808164	0.564697	0.373664	1.84993	0.09202	0.644584	0.0746152	0.230687	0.774783	0.442669	0.93835
NUP133	0.0529738	0.0825659	0.641595	0.521137	0.932681	0.506067	0.301836	1.87837	0.0877425	0.636124	0.00600933	0.267772	0.0692802	0.945085	0.991564
NUP153	0.176005	0.1125	1.56449	0.117703	0.735341	0.694624	0.599019	1.98141	0.0735347	0.613617	0.116466	0.523682	0.980495	0.332277	0.911591
NUP155	-0.037488	0.0542823	-0.690611	0.48981	0.926249	-0.109483	0.0793023	-0.884215	0.395817	0.850579	-0.0203589	0.13773	-0.337093	0.737672	0.973598
NUP160	-0.11584	0.11617	-0.997159	0.318687	0.868127	-0.494718	0.551912	-1.25978	0.23445	0.762793	-0.079504	0.423572	-0.653745	0.516726	0.940155
NUP188	0.0373951	0.0607174	0.615888	0.537968	0.934685	-0.0662353	0.12395	-0.396843	0.699236	0.943309	0.0532011	0.119959	0.816174	0.418859	0.936159
NUP205	0.0885552	0.0650697	1.36093	0.173536	0.788303	-0.0947801	0.104293	-0.549789	0.593719	0.922242	0.119014	0.152543	1.69373	0.0974845	0.79952
NUP210	-0.0105373	0.0404754	-0.260339	0.794603	0.976996	-0.233523	0.0965195	-1.38696	0.19358	0.734839	0.00313938	0.0511833	0.0752881	0.940361	0.99105
NUP210L	-0.0217914	0.055511	-0.392559	0.694645	0.966728	0.0802515	0.20821	0.356807	0.728152	0.949605	-0.0284104	0.138504	-0.495965	0.622422	0.958887
NUP214	0.133155	0.119977	1.10984	0.267068	0.847005	0.102974	0.690531	0.264652	0.79629	0.964308	0.136326	0.453059	1.0809	0.285711	0.90107
NUP35	0.0319866	0.0478266	0.668804	0.503621	0.928267	0.0343681	0.00861472	0.45312	0.659485	0.933374	0.0304147	0.0931494	0.493576	0.624095	0.958887
NUP37	-0.0230865	0.0445945	-0.517698	0.604669	0.951425	0.0818112	0.27758	0.317534	0.75693	0.956109	-0.0263261	0.0613468	-0.581434	0.564022	0.951075
NUP43	-0.0924268	0.0550283	-1.67962	0.0930305	0.692432	-0.156302	0.067703	-1.10868	0.291791	0.794994	-0.080946	0.141402	-1.3543	0.18265	0.855071
NUP50	-0.113646	0.0843433	-1.34743	0.177843	0.792869	-0.388953	0.262939	-1.50301	0.161674	0.713473	-0.0809258	0.214633	-0.907089	0.36937	0.930613
NUP54	0.0394888	0.10832	0.364557	0.715442	0.967736	-0.385154	0.259656	-1.36252	0.200938	0.740232	0.112573	0.470572	0.959936	0.342406	0.917721
NUP58	-0.05263	0.12665	-0.415555	0.677736	0.963008	0.0765062	0.506229	0.212674	0.835566	0.97227	-0.0709011	0.60324	-0.523978	0.60296	0.958887
NUP85	0.172414	0.110652	1.55817	0.119194	0.735341	-0.0584965	0.289698	-0.179544	0.860855	0.975853	0.202522	0.184356	1.72147	0.0938042	0.790855
NUP88	0.0569161	0.0901377	0.631435	0.527756	0.933692	-0.576383	0.407017	-1.90881	0.0832331	0.631464	0.118869	0.330164	1.25862	0.214898	0.872918
NUP93	-0.00861905	0.0654558	-0.131677	0.895239	0.988414	0.0824725	0.044645	0.640301	0.535406	0.903373	-0.0403343	0.194129	-0.530706	0.598328	0.958887
NUP98	-0.00648569	0.125997	-0.051475	0.958947	0.996131	0.869288	0.634802	2.39398	0.0359673	0.534494	-0.126364	0.823635	-0.940603	0.352116	0.924295
NUPL2	-0.14166	0.0961209	-1.47377	0.140543	0.757052	-0.294912	0.327424	-1.06726	0.309214	0.805163	-0.120564	0.230638	-1.17596	0.246046	0.886394
NUS1	-0.00335769	0.0710048	-0.0472883	0.962283	0.99648	0.107589	0.259093	0.450286	0.661399	0.933815	-0.0141046	0.139116	-0.189669	0.850453	0.981954
NUTF2	0.0104728	0.0581925	0.179968	0.857178	0.982388	0.0714211	0.087392	0.339243	0.740971	0.952154	0.00543099	0.10013	0.089692	0.928945	0.988357
NUTM2A-AS1	0.0324083	0.172962	0.187372	0.851369	0.981944	-0.673165	0.7751	-1.57052	0.145285	0.697026	0.169645	1.19189	0.897425	0.374445	0.931191
NUTM2B-AS1	0.0832876	0.176446	0.47203	0.636905	0.957641	0.879166	0.994692	1.69746	0.118374	0.67482	-0.0212094	0.931404	-0.113013	0.910541	0.987556
NVL	0.0173561	0.0743482	0.233443	0.815417	0.97853	-0.362106	0.330521	-1.30694	0.218476	0.753442	0.0468005	0.182636	0.60639	0.547415	0.947243
NWD1	0.112664	0.0383895	2.93475	0.00333818	0.297774	0.0317501	0.027833	0.367287	0.720526	0.948236	0.132542	0.034111	3.09341	0.00407253	0.578505
NWD2	-0.0310098	0.0303467	-1.02185	0.306852	0.859899	-0.202552	0.0933473	-1.50896	0.159954	0.712031	-0.0217701	0.0379572	-0.698806	0.488416	0.93835
NXF1	-0.031652	0.0493028	-0.641991	0.520879	0.932681	0.0312287	0.0221561	0.386313	0.706784	0.946501	-0.0688959	0.0601785	-1.10741	0.276325	0.897148
NXN	0.191769	0.149814	1.28005	0.200528	0.809368	1.14225	1.19364	2.20307	0.0504005	0.570506	0.105184	0.650887	0.672152	0.505051	0.939448
NXPE3	-0.0680338	0.062188	-1.094	0.273954	0.852166	-0.361308	0.261948	-1.20268	0.25496	0.774079	-0.0549042	0.152302	-0.863752	0.392474	0.936159
NXPH1	-0.00404131	0.0308357	-0.131059	0.895728	0.988414	-0.274004	0.240311	-1.15764	0.27212	0.785788	0.000619736	0.0338052	0.0199267	0.984198	0.995923
NXPH2	-0.00823	0.0165529	-0.497194	0.619052	0.95251	0.003707	0.00642706	0.0511653	0.960134	0.995091	-0.0088874	0.00915051	-0.522709	0.603836	0.958887
NYAP1	0.0210615	0.0184414	1.14208	0.253421	0.838836	0.0364266	0.0112063	0.508845	0.62108	0.929142	0.0199694	0.0167046	1.04631	0.301212	0.906403
NYAP2	-0.0521129	0.0190187	-2.74009	0.00614231	0.336155	-0.152365	0.0171423	-2.02208	0.0686077	0.601302	-0.0452916	0.0165665	-2.30432	0.0260537	0.687975
OAF	0.191867	0.122346	1.56823	0.116827	0.734883	0.604805	0.681304	1.58868	0.141044	0.691566	0.144306	0.483943	1.11692	0.270174	0.896322
OARD1	-0.00690569	0.047692	-0.144798	0.88487	0.987253	0.153182	0.0735266	0.961563	0.357431	0.830827	-0.0226662	0.108507	-0.453464	0.652474	0.96245
OAT	-0.0444879	0.0475439	-0.935722	0.349416	0.878712	-0.345771	0.317302	-1.25399	0.236468	0.763732	-0.0352561	0.106641	-0.730442	0.469045	0.93835
OAZ2	0.147663	0.0871205	1.69492	0.0900897	0.687577	0.352214	0.363755	1.14491	0.277133	0.788895	0.129827	0.302269	1.4292	0.160107	0.844502
OBSCN	-0.00172648	0.104916	-0.0164558	0.986871	0.998639	0.626193	0.370837	2.06911	0.0634916	0.59039	-0.0874987	0.315202	-0.782269	0.438305	0.93835
OBSL1	0.00698928	0.0635082	0.110053	0.912367	0.990515	0.164536	0.20063	0.746411	0.471452	0.882945	-0.00727127	0.144878	-0.109639	0.913201	0.987556
OCA2	0.0171735	0.0193965	0.88539	0.375946	0.890011	-0.0551076	0.0293637	-0.535003	0.603555	0.925672	0.0198308	0.0133875	1.0041	0.320898	0.911591
OCIAD1	0.123329	0.142874	0.863204	0.388025	0.891694	-0.107809	0.662054	-0.264715	0.796243	0.964308	0.155767	0.6604	1.02096	0.312934	0.909414
OCIAD2	-0.00619928	0.0114293	-0.542404	0.58754	0.948415	-0.116267	0.0246769	-1.37273	0.197836	0.735803	-0.00415784	-0.00260292	-0.360461	0.720251	0.970022
OCLN	0.0457853	0.0462615	0.989706	0.322318	0.86827	-0.0620927	0.220921	-0.27366	0.78954	0.963329	0.0504643	0.0767078	1.06793	0.291456	0.902256
OCRL	-0.0264763	0.0476514	-0.555624	0.578468	0.944432	-0.266057	0.222486	-1.20455	0.254074	0.773082	-0.0147813	0.116221	-0.302891	0.76342	0.976267
ODC1	-0.0844618	0.0474778	-1.77897	0.075244	0.669725	0.132416	0.0828235	0.920021	0.377775	0.841354	-0.110943	0.0637785	-2.20594	0.0332256	0.687975
ODF2	0.0502008	0.0686506	0.731251	0.464626	0.91963	-0.00192397	0.220756	-0.00817977	0.993624	0.998949	0.0550546	0.173165	0.767036	0.447214	0.93835
ODF2L	0.0210516	0.106309	0.198023	0.843027	0.981867	0.0242745	0.619413	0.0537737	0.958103	0.995091	0.0208623	0.475946	0.190723	0.849632	0.981954
OFD1	0.0587553	0.0790527	0.743241	0.457336	0.915602	0.659177	0.297196	2.00098	0.0713255	0.609998	0.0220667	0.19421	0.270982	0.787689	0.979563
OGDH	0.0633047	0.110958	0.570526	0.568321	0.942065	-0.54533	0.526793	-1.65062	0.127522	0.680689	0.140685	0.464788	1.19426	0.238864	0.88478
OGDHL	-0.00255154	0.0297334	-0.085814	0.931614	0.993335	-0.156028	0.092117	-1.07057	0.307847	0.803521	0.00411369	0.026214	0.135443	0.892973	0.984836
OGFOD1	0.0259808	0.0466058	0.557457	0.577215	0.943537	-0.227647	0.0424065	-1.98744	0.0729869	0.61288	0.0763012	0.0890175	1.49551	0.142019	0.840342
OGFOD3	-0.0755682	0.0410792	-1.83957	0.0658309	0.650035	-0.0931191	0.121431	-0.502465	0.625489	0.929142	-0.0746613	0.0593022	-1.77228	0.0833685	0.777003
OGFR	0.0637396	0.0730513	0.872533	0.382918	0.890424	0.216177	0.299577	0.818905	0.430609	0.866701	0.0510982	0.206631	0.672169	0.50504	0.939448
OGFRL1	-0.0743712	0.0853688	-0.871176	0.383658	0.891205	-0.444608	0.391541	-1.28543	0.225683	0.756663	-0.0503543	0.244209	-0.571596	0.570545	0.952513
OGG1	0.0346612	0.0587462	0.590016	0.55518	0.939054	0.319136	0.228792	1.13586	0.280742	0.78981	0.0216561	0.108973	0.360491	0.720229	0.970022
OGT	-0.0615309	0.140485	-0.437988	0.661395	0.960689	0.570646	0.612548	1.55754	0.148318	0.6993	-0.170502	0.757657	-1.12089	0.268498	0.896322
OLA1	0.285977	0.149407	1.91408	0.0556095	0.621141	0.909298	0.791827	2.17742	0.0526892	0.576038	0.19448	0.624121	1.21552	0.23074	0.88437
OLFM1	-0.0593129	0.0709575	-0.835894	0.403215	0.899452	0.558899	0.614052	1.3526	0.203991	0.743635	-0.0780976	0.152438	-1.08427	0.284231	0.90107
OLFM2	-0.0527842	0.0675238	-0.781712	0.434384	0.907309	-0.00651302	0.31555	-0.0238212	0.981432	0.99686	-0.0557897	0.164338	-0.800629	0.427708	0.937712
OLFM3	-0.0259835	0.0527524	-0.492557	0.622326	0.952745	-0.221636	0.338913	-0.750365	0.469164	0.882566	-0.0195372	0.116475	-0.364402	0.717327	0.969931
OLIG1	0.00585986	0.0334595	0.175133	0.860975	0.98306	0.028355	0.0150667	0.367899	0.7201	0.948236	0.000635633	0.0575458	0.0171135	0.986425	0.996336
OLMALINC	-0.00210249	0.0245038	-0.0858028	0.931623	0.993335	0.135769	0.0719999	1.10041	0.295218	0.795025	-0.00776392	0.0273117	-0.310534	0.757641	0.97584
OMG	-0.0891675	0.0656051	-1.35915	0.174098	0.789331	-0.214388	0.0554229	-1.74124	0.110184	0.668799	-0.039519	0.189339	-0.509741	0.612816	0.958887
ONECUT2	0.00803925	0.0179694	0.447387	0.654596	0.959638	-0.00220329	-0.0237319	-0.0393357	0.969345	0.995699	0.00921434	0.00265837	0.485677	0.629664	0.958887
OOEP	-0.180139	0.099291	-1.81425	0.069639	0.658905	-0.521133	0.21109	-2.28195	0.0439425	0.560113	-0.100655	0.375953	-0.912907	0.366336	0.929889
OPA1	-0.00527537	0.110366	-0.047799	0.961876	0.99648	-0.956228	0.599108	-2.58818	0.0256665	0.48069	0.087897	0.475889	0.760053	0.451333	0.93835
OPA3	0.136976	0.108769	1.25932	0.207913	0.812734	1.44587	0.342029	5.19619	0.000317375	0.0850845	-0.0990955	0.3381	-0.838571	0.406306	0.936159
OPALIN	-0.0154393	0.0240749	-0.641301	0.521327	0.932681	-0.00590792	0.0241266	-0.0638714	0.950247	0.995091	-0.0161319	0.0185392	-0.646976	0.521228	0.942419
OPCML	-0.00903021	0.133095	-0.0678479	0.945907	0.994642	0.123571	1.69719	0.172802	0.866022	0.977339	-0.0137884	0.598242	-0.101788	0.919394	0.987556
OPHN1	0.0440447	0.126767	0.347447	0.728255	0.970574	-0.289193	0.625072	-0.779784	0.45237	0.875291	0.0881302	0.486823	0.653342	0.516983	0.940155
OPN3	0.00723743	0.0273561	0.264564	0.791346	0.976733	0.00995273	0.0695437	0.0834479	0.935031	0.99313	0.00708665	0.0276372	0.252146	0.802165	0.979639
OPRD1	-0.0224618	0.016835	-1.33423	0.182128	0.800672	0.0611731	0.0213137	0.608798	0.555323	0.908703	-0.0248773	-0.0021382	-1.45683	0.152363	0.841909
OPRL1	0.0123905	0.0119478	1.03706	0.299708	0.859899	0.0282923	0.00450006	0.42495	0.679203	0.937756	0.0118614	-0.00101275	0.976655	0.334154	0.911591
OPRM1	-0.0472535	0.0209601	-2.25445	0.0241679	0.530104	-0.0524294	0.0566959	-0.461958	0.653334	0.932645	-0.0470707	0.0332331	-2.2071	0.0326446	0.687975
OPTN	0.0718542	0.123346	0.582544	0.560201	0.940075	0.705601	0.45516	2.26045	0.0454422	0.567062	-0.04541	0.749999	-0.338191	0.73685	0.973598
OR2L2	-0.0132488	0.0123633	-1.07162	0.283889	0.855972	-0.0165425	-0.00616376	-0.276321	0.78751	0.963264	-0.0131021	-0.000337216	-1.03691	0.305521	0.908705
OR2L3	-0.00234814	0.0115831	-0.20272	0.839354	0.981246	0.063763	0.00378081	0.932066	0.37175	0.838875	-0.0042994	0.00292279	-0.365818	0.716278	0.969441
OR2M4	0.000645169	0.0125064	0.0515872	0.958858	0.996131	-0.0394717	0.00566012	-0.530737	0.606408	0.926575	0.00181261	0.00224671	0.142871	0.887053	0.984315
OR3A2	0.00303767	0.0588511	0.0516162	0.958834	0.996131	-0.264223	0.0574848	-1.8728	0.0885664	0.636124	0.0593371	0.0959539	0.916351	0.364599	0.92871
ORAI2	0.0268999	0.0380596	0.706783	0.479701	0.926249	0.127506	0.0654229	0.772687	0.456385	0.877016	0.0212474	0.0291517	0.543215	0.590712	0.957028
ORAOV1	0.0617686	0.0591533	1.04421	0.296387	0.859899	0.222321	0.268899	0.867642	0.404571	0.854927	0.0527305	0.130242	0.867342	0.390526	0.935321
ORC2	0.0703806	0.0863215	0.815331	0.414883	0.902879	0.128104	0.458849	0.40406	0.694065	0.940682	0.0657589	0.280325	0.73301	0.467494	0.93835
ORC3	-0.199093	0.10442	-1.90666	0.0565645	0.621141	-0.61068	0.554776	-1.64304	0.129315	0.682251	-0.163823	0.376688	-1.5057	0.139389	0.837915
ORC4	0.00472449	0.10778	0.0438347	0.965036	0.99648	-0.251154	0.562451	-0.666441	0.519197	0.89976	0.0275179	0.404255	0.244652	0.807879	0.979639
ORC5	0.0178278	0.0718485	0.24813	0.804034	0.977476	-0.466429	0.320434	-1.64425	0.129063	0.682251	0.0510225	0.192393	0.686985	0.495748	0.93835
ORC6	-0.0342791	0.0167566	-2.04571	0.0407853	0.582069	0.0187722	0.0448071	0.179359	0.860997	0.975853	-0.0356747	0.0132316	-2.10153	0.0414368	0.703699
ORMDL1	-0.097027	0.110893	-0.874961	0.381595	0.890424	0.0511665	0.216573	0.214734	0.834	0.972257	-0.137998	0.3848	-1.10145	0.276774	0.897148
ORMDL3	-0.00340704	0.0415155	-0.0820667	0.934594	0.993495	-0.000331993	0.00226494	-0.00475446	0.996294	0.999666	-0.00508829	0.105033	-0.0985492	0.92195	0.987556
OS9	-0.0840852	0.0889449	-0.945364	0.344473	0.876388	-0.83454	0.459602	-1.93736	0.0794498	0.622964	-0.0506646	0.263687	-0.557342	0.580157	0.956096
OSBP	0.031912	0.0845827	0.377288	0.70596	0.966927	-0.00626254	0.489929	-0.0195926	0.984725	0.997457	0.0347864	0.260774	0.39661	0.693599	0.968201
OSBP2	0.00166954	0.0388002	0.0430292	0.965678	0.99648	-0.0262131	0.0964283	-0.169491	0.868562	0.978148	0.00354235	0.053559	0.0883774	0.92999	0.988357
OSBPL10	-0.0669497	0.0853731	-0.784202	0.432922	0.906663	-0.463094	0.273486	-1.73873	0.110638	0.668799	-0.021586	0.206964	-0.239501	0.811845	0.979639
OSBPL11	0.0642853	0.0863722	0.744282	0.456706	0.915602	-0.0366532	0.277931	-0.144282	0.887951	0.981527	0.0774787	0.261242	0.843593	0.403523	0.936159
OSBPL1A	0.217913	0.124855	1.74532	0.080929	0.675377	-0.351239	0.619997	-0.909704	0.382952	0.843872	0.284379	0.63114	2.1553	0.0367285	0.68888
OSBPL2	-0.0329847	0.0472068	-0.698727	0.484723	0.926249	-0.402918	0.0538553	-2.56777	0.026608	0.486357	0.00382938	0.0991996	0.0773612	0.938692	0.99105
OSBPL3	-0.019504	0.0625476	-0.311826	0.755172	0.973614	-0.157693	0.239461	-0.570859	0.57985	0.918658	-0.0120364	0.0943449	-0.187437	0.852199	0.982005
OSBPL5	-0.00775899	0.103596	-0.0748968	0.940297	0.993799	-0.251129	0.380795	-0.878247	0.398899	0.851377	0.0290115	0.363545	0.26102	0.795312	0.979639
OSBPL6	0.00960928	0.0589944	0.162885	0.870609	0.983477	-0.0648068	0.417102	-0.172068	0.866585	0.977339	0.011481	0.0857841	0.192209	0.848475	0.981954
OSBPL7	-0.0207877	0.0225032	-0.923764	0.355609	0.883055	-0.0697891	0.0820782	-0.501299	0.626282	0.929142	-0.019473	0.0156616	-0.853963	0.397849	0.936159
OSBPL8	0.283457	0.171391	1.65386	0.0981557	0.702491	0.571001	1.57292	1.06095	0.311948	0.806797	0.251005	0.923428	1.38827	0.17214	0.844738
OSBPL9	0.088609	0.169957	0.521361	0.602115	0.951283	-0.771608	1.33232	-1.14427	0.277388	0.788955	0.146961	0.832608	0.836778	0.407302	0.936159
OSCP1	0.180205	0.0480674	3.74901	0.000177537	0.0853029	0.431883	0.0222353	5.1983	0.000319727	0.0850845	0.0535743	0.118968	0.909086	0.368327	0.930556
OSER1	-0.051642	0.0660421	-0.781956	0.434241	0.907309	-0.286942	0.0767471	-1.93748	0.079434	0.622964	0.00676115	0.165886	0.091634	0.927411	0.988159
OSGEP	0.0366762	0.0590009	0.621621	0.534191	0.934444	-0.239807	0.159425	-1.26127	0.233855	0.762305	0.0661377	0.160337	1.06562	0.292488	0.902415
OSGEPL1	0.068174	0.0653285	1.04356	0.29669	0.859899	0.0667847	0.13616	0.36504	0.722172	0.948236	0.068377	0.113894	0.977662	0.333713	0.911591
OSGIN2	0.0420887	0.041515	1.01382	0.310669	0.860703	-0.281568	0.143229	-1.20879	0.252698	0.773082	0.0527069	0.0275432	1.24926	0.221111	0.87832
OSMR	0.301478	0.165223	1.82467	0.0680506	0.654404	-0.375246	0.49797	-0.883458	0.396345	0.850915	0.422132	0.645811	2.3537	0.0233741	0.687975
OST4	0.0325872	0.0871987	0.373712	0.708618	0.966927	0.0794979	0.304712	0.261293	0.798812	0.964431	0.028389	0.27197	0.311909	0.756603	0.97584
OSTC	0.0548832	0.074587	0.735828	0.461836	0.917701	0.0657389	0.175413	0.267073	0.794475	0.964308	0.0537856	0.181512	0.687209	0.495608	0.93835
OSTF1	0.0599737	0.0949329	0.631748	0.527551	0.933692	-0.544159	0.392175	-1.59927	0.138756	0.690478	0.110972	0.355803	1.12253	0.26781	0.896322
OSTM1	0.164122	0.0984088	1.66776	0.0953636	0.696805	0.081533	0.301816	0.314913	0.75882	0.956537	0.178069	0.371837	1.67368	0.101389	0.808981
OTOGL	-0.0621916	0.0534688	-1.16314	0.244773	0.832952	-0.2499	0.113469	-1.50684	0.160704	0.712133	-0.040417	0.0993892	-0.715535	0.478111	0.93835
OTUB1	0.0630685	0.0771801	0.817161	0.413837	0.902879	0.143039	0.140902	0.729799	0.481137	0.886178	0.0483924	0.210359	0.576347	0.567359	0.951948
OTUD1	-0.00942805	0.0343741	-0.274278	0.783871	0.976176	-0.0336377	0.116292	-0.205867	0.840747	0.973061	-0.00830698	0.0342035	-0.236256	0.814511	0.979639
OTUD3	0.0541219	0.0769098	0.703705	0.481616	0.926249	0.115461	0.119293	0.705961	0.495214	0.891557	0.0367067	0.19372	0.421206	0.675684	0.965397
OTUD4	0.242522	0.104945	2.31094	0.0208363	0.518551	-0.212435	0.538794	-0.636065	0.537961	0.903373	0.292364	0.277715	2.64476	0.0113368	0.627907
OTUD5	0.0552849	0.0789755	0.700025	0.483911	0.926249	-0.227074	0.31757	-0.768095	0.458996	0.877427	0.0769836	0.231464	0.939352	0.35275	0.924406
OTUD6B	0.131801	0.0577715	2.28143	0.0225232	0.528578	0.279468	0.0903062	1.9721	0.0749125	0.613617	0.102368	0.151034	1.61802	0.112906	0.816702
OTUD6B-AS1	0.158324	0.0982526	1.6114	0.107093	0.720694	0.0996258	0.341364	0.318892	0.755928	0.956052	0.164767	0.312003	1.59188	0.118671	0.819619
OTUD7A	-0.0407338	0.130692	-0.311678	0.755285	0.973614	-0.158712	0.837455	-0.385598	0.70727	0.946614	-0.0275055	0.45877	-0.19957	0.84275	0.981768
OTUD7B	0.0181889	0.107864	0.168628	0.866089	0.983326	0.57729	0.544667	1.61386	0.135543	0.6873	-0.0377342	0.452757	-0.333547	0.740328	0.974168
OTULIN	-0.0338277	0.0851137	-0.397442	0.691042	0.965823	0.324371	0.379248	1.12604	0.284515	0.790613	-0.06809	0.244079	-0.764271	0.448842	0.93835
OVCH1	0.0388933	0.0471535	0.824824	0.409472	0.902113	-0.0532802	0.0289308	-0.488207	0.635224	0.929142	0.06005	0.0834342	1.1485	0.257056	0.895504
OVGP1	0.00401241	0.0163736	0.245053	0.806415	0.977505	-0.0359843	0.0909851	-0.270243	0.792061	0.964026	0.00462647	0.0106059	0.280412	0.780494	0.978339
OVOL2	0.0170424	0.0359805	0.473656	0.635745	0.957641	-0.130209	0.149538	-0.660212	0.523033	0.901094	0.022112	0.0635591	0.604243	0.548828	0.947243
OXA1L	0.0459011	0.0470338	0.975917	0.329106	0.86827	-0.334381	0.108985	-2.25477	0.0458945	0.567567	0.0884306	0.0936355	1.78308	0.0815689	0.774831
OXCT1	-0.138375	0.112676	-1.22808	0.219417	0.82114	-0.485814	0.47791	-1.36556	0.200011	0.738774	-0.0996376	0.456796	-0.838765	0.406198	0.936159
OXLD1	-0.0234414	0.0393738	-0.595356	0.551606	0.93815	-0.0568676	0.108993	-0.371904	0.717184	0.948236	-0.0210677	0.0531051	-0.517026	0.607867	0.958887
OXNAD1	-0.019129	0.0901203	-0.212261	0.831904	0.981064	0.309315	0.262669	0.940038	0.367871	0.838124	-0.0457645	0.24456	-0.488398	0.627727	0.958887
OXR1	0.113109	0.140971	0.802356	0.422347	0.904586	-0.303527	1.60092	-0.580279	0.573617	0.915874	0.14574	0.759822	0.995582	0.324973	0.911591
OXSM	0.0412356	0.0239605	1.72099	0.0852534	0.681847	0.539025	0.0534319	3.64396	0.0040166	0.304384	0.027823	0.0384475	1.14587	0.258128	0.895664
OXSR1	0.0493871	0.106402	0.464158	0.642535	0.958619	0.396038	0.518201	1.17106	0.266854	0.782329	0.0113027	0.338695	0.100833	0.920148	0.987556
P2RX4	-0.00239182	0.0582469	-0.0410636	0.967245	0.99648	-0.0357796	0.207951	-0.160398	0.875546	0.980647	5.12166e-05	0.134518	0.000848796	0.999327	0.999675
P2RX6	-0.0174332	0.0145941	-1.19454	0.232267	0.82917	0.0103143	-0.00777808	0.167117	0.870385	0.978787	-0.0190765	0.00947377	-1.27007	0.210827	0.872918
P2RX7	0.0192121	0.0235159	0.816981	0.41394	0.902879	0.219785	0.0718473	1.74627	0.109277	0.667089	0.0119568	0.0231686	0.499501	0.61995	0.958887
P2RY11	0.00768658	0.0163801	0.469262	0.638882	0.957905	-0.0735257	0.0196092	-0.951013	0.362366	0.834382	0.0115034	0.00554253	0.686332	0.496155	0.93835
P2RY14	0.331969	0.266652	1.24495	0.213149	0.815915	-0.648319	2.39058	-0.952356	0.36187	0.834382	0.509635	2.53547	1.75851	0.085712	0.78053
P3H1	0.0493593	0.0513394	0.961431	0.336336	0.868866	0.261026	0.0996333	1.77751	0.103789	0.660288	0.019886	0.109455	0.362901	0.718441	0.970022
P3H2	0.00839335	0.0182847	0.459038	0.646207	0.958839	-0.120958	0.173578	-0.583404	0.571676	0.915049	0.00940727	0.0254077	0.512485	0.61091	0.958887
P3H3	0.0789938	0.0411491	1.9197	0.0548964	0.621141	0.808681	0.28121	3.17602	0.00905878	0.358107	0.059425	0.0663528	1.42516	0.161266	0.844611
P3H4	-0.0131833	0.0456575	-0.288743	0.772778	0.975342	0.0273055	0.102706	0.174415	0.864786	0.977027	-0.0169471	0.0690542	-0.355043	0.724277	0.970825
P4HA1	0.154984	0.167776	0.923755	0.355614	0.883055	0.528818	0.978728	0.963028	0.356728	0.830827	0.116492	1.14327	0.661131	0.512024	0.939673
P4HA2	0.115775	0.0928185	1.24732	0.212279	0.815915	-0.018265	0.327513	-0.0525749	0.959036	0.995091	0.126078	0.230314	1.30895	0.197441	0.866629
P4HA3	0.123041	0.0546895	2.24981	0.0244613	0.530104	0.363296	0.0653727	3.1835	0.00892864	0.358107	0.0514118	0.120967	0.825085	0.413836	0.936159
P4HB	0.0329691	0.11508	0.286489	0.774504	0.975921	0.151585	0.40656	0.443849	0.665966	0.934503	0.0177762	0.353561	0.145435	0.885041	0.984315
P4HTM	0.0318934	0.0598468	0.532917	0.594091	0.950027	-0.162805	0.272144	-0.644243	0.532943	0.903373	0.0434619	0.125624	0.70556	0.484233	0.93835
PA2G4	-0.0351851	0.0584029	-0.602455	0.546871	0.936239	-0.0991328	0.072186	-0.777673	0.453562	0.875662	-0.0181958	0.122224	-0.276934	0.783146	0.978527
PAAF1	-0.0141535	0.0650335	-0.217634	0.827714	0.980617	-0.0890303	0.197811	-0.396049	0.699828	0.943354	-0.00731436	0.143911	-0.107661	0.914761	0.987556
PABPC1	-0.000176862	0.129782	-0.00136276	0.998913	0.999622	0.120831	0.524041	0.302648	0.767943	0.958923	-0.0144744	0.520557	-0.105471	0.916488	0.987556
PABPC1L	-0.0172918	0.019614	-0.881604	0.377991	0.890011	-0.0353127	0.226479	-0.156547	0.878497	0.980775	-0.0171545	0.0295743	-0.871292	0.38839	0.934107
PABPC4	-0.0633343	0.0800254	-0.791428	0.428694	0.906073	-0.641062	0.141277	-3.54543	0.00474047	0.316178	0.0773991	0.141938	0.867298	0.391158	0.93611
PABPN1	-0.107972	0.0802903	-1.34477	0.1787	0.795443	-0.298265	0.348488	-0.745138	0.472189	0.882945	-0.0999946	0.2259	-1.2201	0.229016	0.884288
PACRG	0.0310821	0.0547689	0.567513	0.570366	0.942491	0.105902	0.206713	0.502941	0.625089	0.929142	0.0256529	0.0753921	0.452262	0.653439	0.962619
PACRGL	-0.0481194	0.0738711	-0.651398	0.51479	0.93117	-0.38105	0.229423	-1.34914	0.205064	0.744093	-0.0236724	0.176359	-0.309301	0.758573	0.97584
PACS1	-0.151212	0.149528	-1.01126	0.31189	0.862418	1.13439	1.08176	2.05797	0.0647143	0.591011	-0.25333	0.848074	-1.63067	0.110197	0.812874
PACS2	-0.0511153	0.0942117	-0.542558	0.587434	0.948415	0.0540644	0.32987	0.18157	0.859303	0.975853	-0.0628162	0.241627	-0.632502	0.530378	0.944869
PACSIN1	0.020013	0.0240192	0.83321	0.404727	0.899452	-0.139777	0.0544195	-1.33476	0.209371	0.747389	0.028886	0.020237	1.17056	0.248259	0.888108
PACSIN2	0.000248958	0.183395	0.00135749	0.998917	0.999622	0.0261548	1.05672	0.0554381	0.956808	0.995091	-0.00436249	1.27455	-0.0219165	0.982615	0.995923
PADI2	-0.00211955	0.0235461	-0.0900172	0.928274	0.99269	0.0346513	0.00297866	0.524994	0.610179	0.927481	-0.00748157	0.0183849	-0.296835	0.768091	0.976267
PAF1	0.0175102	0.0452734	0.386766	0.698929	0.966927	-0.0725699	0.1303	-0.370787	0.71801	0.948236	0.0226028	0.0706904	0.48571	0.629617	0.958887
PAFAH1B1	0.0657084	0.178774	0.36755	0.713209	0.966927	-0.0147004	1.34741	-0.0293078	0.977153	0.996433	0.0774094	1.41811	0.404565	0.687785	0.967291
PAFAH1B2	0.0319541	0.0902648	0.354004	0.723336	0.96883	-0.352621	0.2866	-0.962638	0.356915	0.830827	0.0568159	0.322994	0.610027	0.545026	0.947243
PAFAH1B3	0.0552218	0.027899	1.97935	0.0477765	0.600497	0.0299031	0.0675308	0.254278	0.804086	0.9652	0.0567318	0.00867034	1.97542	0.0567466	0.744117
PAFAH2	0.0845001	0.0455619	1.85462	0.0636499	0.63789	0.395222	0.0571445	3.53691	0.00483321	0.31969	0.0225411	0.0485145	0.451742	0.654377	0.962703
PAG1	0.337925	0.238297	1.41809	0.156165	0.769458	0.539143	2.37277	0.835229	0.421791	0.864098	0.306176	2.05197	1.1941	0.238927	0.88478
PAH	0.0111168	0.0126512	0.878717	0.379555	0.890424	-0.0782283	-0.00213793	-1.21331	0.250974	0.772845	0.0146945	6.14042e-06	1.13893	0.26098	0.895664
PAICS	0.16429	0.0559139	2.93826	0.00330059	0.297774	0.59528	0.041339	5.7041	0.00015079	0.063907	-0.00924474	0.160173	-0.139605	0.889618	0.984381
PAIP1	0.0821568	0.0793281	1.03566	0.300362	0.859899	-0.0618203	0.166971	-0.240555	0.814433	0.966957	0.0973203	0.230257	1.1669	0.249625	0.890177
PAIP2	0.0717081	0.10775	0.665503	0.505729	0.929228	0.0129342	0.364725	0.0333443	0.974012	0.99639	0.0766224	0.457867	0.683126	0.498159	0.938768
PAIP2B	-0.0317673	0.0230691	-1.37705	0.168498	0.782644	0.117317	0.0244218	1.31219	0.216824	0.753442	-0.0424011	0.0247872	-1.77576	0.0827858	0.776494
PAK1	-0.0228256	0.0554447	-0.411682	0.680572	0.964198	0.112965	0.345289	0.368218	0.719869	0.948236	-0.0274105	0.113498	-0.486235	0.629247	0.958887
PAK1IP1	0.0190213	0.0389454	0.488409	0.62526	0.953915	0.0977014	0.0158027	1.15661	0.272525	0.785788	-0.00221766	0.0799521	-0.0505297	0.959932	0.99324
PAK2	0.209739	0.126061	1.66379	0.0961544	0.697894	0.418086	0.608464	1.13373	0.281593	0.790545	0.182171	0.552811	1.35804	0.18147	0.853735
PAK3	0.112846	0.0773959	1.45804	0.144829	0.763617	0.380088	0.834626	0.931693	0.371825	0.838879	0.102868	0.200863	1.30498	0.198777	0.866629
PAK4	0.0798237	0.0288126	2.77045	0.00559794	0.336155	0.375402	0.133934	1.79538	0.100764	0.657076	0.0741026	0.0282095	2.54735	0.014704	0.65808
PAK5	-0.0301553	0.0477028	-0.632148	0.52729	0.933692	-0.129762	0.174149	-0.636461	0.537812	0.903373	-0.0243866	0.0953874	-0.497029	0.621678	0.958887
PALB2	0.123218	0.0578907	2.12846	0.0332991	0.564692	-0.000254202	0.0539762	-0.0021404	0.998331	0.999752	0.161698	0.0796154	2.43886	0.0194932	0.684376
PALD1	0.032506	0.21925	0.14826	0.882138	0.985863	-0.588693	1.68351	-1.08098	0.303313	0.79991	0.152667	1.48218	0.637392	0.527219	0.944508
PALLD	0.243099	0.0877594	2.77006	0.00560455	0.336155	0.48946	0.125392	1.93435	0.0798542	0.623825	0.209412	0.268927	2.2381	0.0303981	0.687975
PALM	-0.0948455	0.0849089	-1.11703	0.263983	0.846346	-0.207237	0.274513	-0.78775	0.44789	0.873713	-0.081776	0.237863	-0.91156	0.367037	0.929889
PALM2	-0.00172592	0.0149419	-0.115509	0.908042	0.98993	-0.10236	0.0200668	-1.31132	0.216904	0.753442	0.00210164	0.0102124	0.138054	0.890836	0.984808
PALM2-AKAP2	-0.00604367	0.0145346	-0.415813	0.677547	0.963008	-0.111082	0.0355954	-1.0935	0.298107	0.797446	-0.0038484	0.00485519	-0.262051	0.794522	0.979639
PALMD	-0.027446	0.0471986	-0.5815	0.560903	0.940075	-0.442995	0.220294	-1.99034	0.0725418	0.612414	-0.00787924	0.0742815	-0.163141	0.871164	0.983227
PAM	0.203956	0.15722	1.29727	0.194539	0.807278	-1.35869	1.45585	-2.2554	0.046022	0.567567	0.318169	0.950919	1.95359	0.0572161	0.744117
PAMR1	-0.0382183	0.0226635	-1.68634	0.0917299	0.69128	-0.162889	0.145204	-0.81782	0.43124	0.866701	-0.036583	0.0333472	-1.6037	0.116035	0.816957
PAN2	-0.016784	0.0716393	-0.234285	0.814764	0.978419	0.159745	0.16562	0.707022	0.494616	0.890872	-0.0365149	0.211295	-0.483405	0.631239	0.959423
PAN3	0.0574249	0.180358	0.318394	0.750186	0.973614	-0.682782	1.4362	-1.2859	0.225524	0.756575	0.153967	1.21716	0.80292	0.426397	0.937712
PANK1	0.0155706	0.0222616	0.699438	0.484279	0.926249	0.16497	0.0746082	1.16289	0.270077	0.785186	0.0117987	0.00931013	0.523438	0.603539	0.958887
PANK2	-0.257532	0.121264	-2.12373	0.0336924	0.564692	-0.342113	0.481638	-0.974096	0.35145	0.827286	-0.246084	0.452068	-1.90453	0.0634841	0.760748
PANK3	0.138376	0.100309	1.3795	0.167742	0.782644	0.692563	0.226193	2.99905	0.0124095	0.383243	0.00949396	0.399283	0.085252	0.932453	0.989135
PANK4	-0.0187872	0.0260469	-0.721285	0.470734	0.921773	0.00865529	0.0505773	0.0771898	0.939893	0.993673	-0.0203525	0.0378042	-0.760005	0.451362	0.93835
PANX1	-0.0115775	0.023417	-0.494405	0.62102	0.95251	-0.20635	0.0125329	-2.83575	0.0164516	0.418288	0.0109233	0.0305	0.441656	0.660932	0.963701
PANX2	-0.0328349	0.0178715	-1.83728	0.0661686	0.65211	-0.0908025	0.0145566	-1.22987	0.244827	0.768283	-0.029227	0.00819499	-1.58677	0.119827	0.82073
PAOX	0.000936854	0.037789	0.0247917	0.980221	0.997255	0.0153189	0.0303778	0.164065	0.872729	0.979466	-0.00188034	0.0374105	-0.0455016	0.963972	0.99324
PAPOLA	0.271938	0.170404	1.59585	0.110523	0.722447	0.371185	0.902033	0.823945	0.427899	0.864978	0.255367	0.923756	1.38726	0.172448	0.844738
PAPOLG	0.035159	0.0693965	0.506639	0.612408	0.952452	0.0488806	0.0987347	0.283953	0.781849	0.962676	0.0324963	0.182081	0.428533	0.670383	0.964757
PAPPA	0.0208657	0.0182463	1.14356	0.252806	0.838836	0.00297131	0.0128633	0.0378457	0.970505	0.996045	0.0218874	0.0190291	1.16671	0.2497	0.890177
PAPPA2	-0.0244975	0.0264481	-0.926246	0.354318	0.88239	-0.098871	0.0147085	-1.29991	0.22079	0.753442	-0.0142678	0.0435705	-0.505798	0.615559	0.958887
PAPSS1	-0.113575	0.0900041	-1.26188	0.206991	0.812035	-0.716896	0.259595	-2.25179	0.0463118	0.567567	-0.0611671	0.258915	-0.65188	0.517917	0.940155
PAPSS2	0.141207	0.180346	0.782979	0.433639	0.906663	-0.480906	1.28567	-0.897476	0.389152	0.84784	0.22068	1.01712	1.15226	0.255523	0.894231
PAQR3	-0.0814669	0.0561974	-1.44965	0.147155	0.763617	-0.183195	0.202087	-0.830775	0.424195	0.864639	-0.0744008	0.113958	-1.2802	0.207276	0.870682
PAQR4	-0.00864655	0.029022	-0.297931	0.765756	0.974273	0.107911	0.043586	1.07598	0.30547	0.801229	-0.0192992	0.0162815	-0.636532	0.52865	0.944869
PAQR6	-0.00615956	0.0163529	-0.376664	0.706424	0.966927	-0.10706	0.0119196	-1.34941	0.204979	0.744093	-0.00168269	0.00519134	-0.100689	0.920261	0.987556
PAQR7	0.0111457	0.0246439	0.452271	0.651074	0.958839	-0.0268265	0.0162018	-0.358715	0.726712	0.949058	0.0157715	0.0283133	0.604228	0.548839	0.947243
PARD3	0.703002	0.298349	2.3563	0.0184578	0.489324	-0.0451342	4.00678	-0.0540133	0.957917	0.995091	0.812308	3.63481	2.54322	0.0146278	0.65808
PARD3B	0.193843	0.203402	0.953005	0.340587	0.871683	0.608743	2.07161	0.940316	0.367736	0.838124	0.1484	1.82589	0.692642	0.492225	0.93835
PARD6A	0.0316714	0.0238766	1.32646	0.184688	0.803837	0.003898	-0.0055881	0.0518045	0.959636	0.995091	0.0347811	0.0292604	1.38141	0.174224	0.846625
PARD6B	0.0451545	0.0319255	1.41437	0.157254	0.771329	0.173916	-0.0153883	2.7508	0.0192533	0.438876	0.00108519	0.0130793	0.0293393	0.976796	0.994402
PARD6G	0.132243	0.093262	1.41798	0.156198	0.769458	0.434493	0.475169	1.35477	0.203122	0.742595	0.104323	0.343647	1.07026	0.290418	0.902256
PARD6G-AS1	0.00138762	0.0427354	0.03247	0.974097	0.997255	0.0954875	0.0956938	0.615233	0.551222	0.907218	-0.00633194	0.105386	-0.142439	0.887393	0.984315
PARG	-0.0105075	0.138771	-0.0757181	0.939643	0.993799	-0.897808	0.439722	-2.85682	0.0159165	0.41488	0.204407	0.769291	1.32159	0.19323	0.862859
PARK7	-0.0617017	0.101063	-0.610527	0.541513	0.934685	-0.343459	0.655672	-0.746437	0.471436	0.882945	-0.0474203	0.353425	-0.457758	0.64941	0.961241
PARM1	-0.0189662	0.0340759	-0.556587	0.57781	0.944004	-0.0586072	0.194176	-0.275425	0.78822	0.963264	-0.0179229	0.0348838	-0.519181	0.60663	0.958887
PARN	-0.00159727	0.100837	-0.0158401	0.987362	0.998639	-0.257493	0.290333	-0.795031	0.44382	0.871869	0.0258703	0.447774	0.243804	0.808531	0.979639
PARP1	0.200861	0.0576111	3.4865	0.000489381	0.146467	0.332165	0.0357633	3.26014	0.00783393	0.355407	0.139149	0.159947	1.99212	0.0526733	0.735205
PARP11	0.0155125	0.094557	0.164055	0.869688	0.983326	0.347503	0.585419	0.968771	0.353982	0.829353	-0.00927976	0.360495	-0.0946681	0.925014	0.987599
PARP16	0.0939039	0.0598237	1.56968	0.11649	0.734883	0.166229	0.195726	0.794945	0.443817	0.871869	0.0874566	0.144562	1.4008	0.168385	0.844738
PARP2	-0.0760803	0.0435621	-1.74648	0.0807273	0.675377	-0.0681463	0.133242	-0.377158	0.713406	0.948236	-0.07657	0.0665104	-1.70587	0.0951813	0.792685
PARP4	0.0129543	0.0764549	0.169437	0.865453	0.983326	-0.893122	0.267222	-3.22358	0.00835335	0.355615	0.0876387	0.234313	1.10177	0.276635	0.897148
PARP6	-0.0534366	0.0858481	-0.622455	0.533643	0.934444	-0.338251	0.236037	-1.32739	0.21192	0.751239	-0.0169728	0.2813	-0.18615	0.853195	0.982014
PARP8	-0.0244474	0.143902	-0.169889	0.865097	0.983326	0.325119	1.35133	0.622928	0.546339	0.905327	-0.0532077	0.782081	-0.355417	0.723999	0.970825
PARPBP	-0.00778886	0.0228366	-0.341069	0.733051	0.971631	0.0399924	0.00937471	0.557433	0.588634	0.92056	-0.0131758	0.0306073	-0.546953	0.587213	0.956882
PART1	0.0183509	0.0392966	0.466984	0.640512	0.95824	-0.00957002	0.172746	-0.0465796	0.963704	0.995091	0.0194111	0.083744	0.484844	0.630226	0.958887
PARVA	0.235091	0.164398	1.43001	0.152714	0.765424	-0.728027	1.29019	-1.23758	0.24226	0.766808	0.316681	0.941912	1.84956	0.0711954	0.767787
PARVB	-0.143565	0.119979	-1.19658	0.231471	0.82917	-0.588374	0.552165	-1.67126	0.123535	0.680689	-0.0851147	0.369609	-0.666944	0.508339	0.939448
PASK	0.0141502	0.0163608	0.864881	0.387104	0.891694	-0.00897861	0.0441783	-0.0833229	0.935128	0.99313	0.0146959	0.00851878	0.887825	0.37953	0.934107
PATJ	-0.100403	0.0934164	-1.07479	0.282469	0.854134	-0.162866	0.348605	-0.540516	0.599878	0.924893	-0.0937606	0.280483	-0.954231	0.345252	0.919349
PATL1	0.0114661	0.0624299	0.183664	0.854277	0.981944	-0.0390123	0.0825103	-0.292209	0.775697	0.961361	0.0255927	0.162549	0.362362	0.71884	0.970022
PATZ1	0.0369663	0.0260186	1.42077	0.155385	0.767678	-0.137521	0.0655269	-1.2155	0.250046	0.77212	0.0467094	0.0177281	1.74712	0.0886183	0.786693
PAWR	0.199417	0.186825	1.0674	0.285791	0.857372	0.0112126	1.18237	0.0231546	0.981951	0.99686	0.232329	1.19612	1.14729	0.257548	0.895554
PAXBP1	0.116311	0.130499	0.89128	0.372779	0.888473	0.509189	0.536893	1.44807	0.176169	0.722747	0.0535553	0.729711	0.38108	0.705003	0.96869
PAXBP1-AS1	0.0921641	0.0263695	3.4951	0.000473876	0.145659	-0.09188	0.0262118	-1.0925	0.298436	0.797623	0.11223	0.0276247	4.04145	0.000219006	0.476297
PAXIP1	0.11319	0.0625394	1.80989	0.0703121	0.660875	-0.0292866	0.257707	-0.107405	0.916449	0.98995	0.121101	0.187308	1.88477	0.0661695	0.76728
PAXIP1-AS1	-0.0358283	0.0481656	-0.743858	0.456963	0.915602	-0.0777761	-0.00420362	-0.879802	0.398236	0.851377	-0.0181184	0.0792582	-0.31543	0.753958	0.975635
PBRM1	-0.0471387	0.150677	-0.312846	0.754398	0.973614	-0.426709	1.1956	-0.782785	0.450679	0.874877	-0.0157389	1.082	-0.100385	0.920501	0.987556
PBX1	0.596422	0.245471	2.42971	0.0151109	0.462232	1.16644	2.24385	1.9145	0.082456	0.63139	0.485964	1.97148	1.81193	0.0769205	0.771911
PBX2	0.0338691	0.0629698	0.537862	0.590672	0.949418	0.384284	0.299436	1.46114	0.172556	0.720564	0.0125599	0.110769	0.193658	0.847348	0.981954
PBX3	-0.0284096	0.13655	-0.208053	0.835188	0.981064	-0.182674	0.711185	-0.414034	0.687002	0.939033	-0.0120679	0.513002	-0.084038	0.933413	0.989604
PBX4	-0.0149532	0.0209968	-0.712166	0.476362	0.92527	0.0501454	0.0212286	0.600169	0.560851	0.909058	-0.0193414	0.0141815	-0.891602	0.377524	0.934107
PBXIP1	0.057806	0.0669965	0.862821	0.388236	0.891694	-0.11957	0.12973	-0.656069	0.525594	0.901327	0.0855203	0.124529	1.18711	0.241662	0.885033
PC	0.0682692	0.044703	1.52717	0.126718	0.741654	-0.0163795	0.0762542	-0.134075	0.895812	0.98376	0.0813556	0.0744483	1.6937	0.0974905	0.79952
PCA3	0.00651463	0.0131004	0.497285	0.618988	0.95251	0.217069	0.0155258	2.92942	0.0139309	0.401296	-0.000278842	0.00755834	-0.0209497	0.983382	0.995923
PCAT1	-0.0813799	0.0484445	-1.67986	0.092985	0.692432	-0.243549	0.131535	-1.29476	0.22256	0.754594	-0.0698594	0.097938	-1.3934	0.170594	0.844738
PCAT14	0.033622	0.0183546	1.83181	0.0669804	0.654404	0.0997103	0.0173564	1.09561	0.297225	0.796896	0.0308199	0.0137149	1.64464	0.10727	0.812686
PCBD1	-0.0425711	0.049344	-0.862741	0.38828	0.891694	-0.0760065	0.23901	-0.325705	0.750894	0.954375	-0.0410062	0.131415	-0.812236	0.42109	0.936159
PCBD2	-0.0220918	0.0784185	-0.281717	0.778161	0.976176	-0.215663	0.292518	-0.776329	0.454322	0.875662	-0.00533154	0.187946	-0.0652232	0.948296	0.991564
PCBP1	-0.108006	0.102626	-1.05242	0.292609	0.859899	0.175289	0.470593	0.428778	0.676563	0.93713	-0.127059	0.306446	-1.19843	0.237254	0.88478
PCBP2	-0.0283634	0.136487	-0.20781	0.835377	0.981064	-0.182007	0.563589	-0.439808	0.6688	0.93484	-0.00961082	0.731852	-0.0664755	0.947305	0.991564
PCBP3	0.214023	0.313419	0.682866	0.494691	0.928263	2.27385	2.44462	3.57195	0.0045348	0.307051	-0.445042	2.63522	-1.23593	0.223372	0.881165
PCBP4	-0.0227593	0.0552046	-0.412272	0.68014	0.964198	0.417329	0.220421	1.42247	0.183294	0.728684	-0.0389132	0.0892114	-0.692299	0.492438	0.93835
PCCA	-0.125059	0.243264	-0.51409	0.607189	0.951496	0.237825	1.98302	0.392902	0.702083	0.944724	-0.19496	2.04871	-0.733864	0.466978	0.93835
PCCB	-0.0246237	0.0745827	-0.330153	0.741284	0.97292	-0.0165179	0.250694	-0.0679446	0.947079	0.995091	-0.0254659	0.192337	-0.32498	0.746758	0.974168
PCDH1	0.0563263	0.0682613	0.825157	0.409282	0.902113	-0.345041	0.205153	-1.51061	0.159754	0.712031	0.0956886	0.180806	1.33774	0.187951	0.857093
PCDH10	0.0469183	0.0378181	1.24063	0.214742	0.816053	-0.317641	0.117145	-1.91286	0.0828014	0.63139	0.0668614	0.0471706	1.72151	0.092765	0.790789
PCDH11X	-0.0447095	0.041284	-1.08298	0.278819	0.853284	-0.262478	0.187563	-1.31129	0.216916	0.753442	-0.0350347	0.0592706	-0.83038	0.410872	0.936159
PCDH11Y	-0.0418489	0.0331405	-1.26277	0.206671	0.812035	0.125185	0.135566	0.591942	0.566149	0.911698	-0.046054	0.0201833	-1.37249	0.179184	0.852577
PCDH15	-0.0467039	0.0537393	-0.869083	0.384802	0.891694	-0.126742	0.177997	-0.635648	0.538283	0.903373	-0.0404345	0.10601	-0.724578	0.4726	0.93835
PCDH17	0.0805095	0.0738428	1.09028	0.275588	0.852166	-0.0717134	0.529362	-0.212094	0.835995	0.97227	0.0881335	0.158723	1.16472	0.250497	0.890613
PCDH19	0.0243513	0.0313001	0.777993	0.436573	0.909367	-0.0851336	0.0432783	-0.769129	0.458407	0.877215	0.0338669	0.0453048	1.03784	0.305092	0.908705
PCDH7	-0.011608	0.0623088	-0.186299	0.85221	0.981944	-0.336708	0.853489	-0.688232	0.505908	0.895672	-0.00624784	0.106926	-0.0994558	0.921234	0.987556
PCDH8	-0.00979802	0.0150727	-0.650053	0.515658	0.93185	-0.17976	0.0764186	-0.878772	0.39877	0.851377	-0.00887021	-0.00436095	-0.586897	0.560314	0.950101
PCDH9	0.129666	0.146681	0.883998	0.376697	0.890011	-0.0703695	2.84483	-0.103048	0.919825	0.991014	0.139342	0.756673	0.927788	0.35865	0.925899
PCDH9-AS1	-0.00234298	0.0188997	-0.123969	0.90134	0.989123	-0.0870796	0.0537402	-0.686917	0.506705	0.895672	-0.000416707	0.0170116	-0.0218019	0.982706	0.995923
PCDH9-AS2	0.0501838	0.0238367	2.10532	0.0352634	0.567255	0.00670817	-0.012058	0.101428	0.921081	0.991224	0.0566742	0.0275604	2.21782	0.0318518	0.687975
PCDH9-AS4	-0.00155345	0.0104932	-0.148044	0.882308	0.985863	-0.0243428	0.0104135	-0.342547	0.738503	0.951012	-0.00104551	0.00136891	-0.0985446	0.921954	0.987556
PCED1A	0.167451	0.0704	2.37857	0.0173802	0.482777	-0.120203	0.105853	-0.741147	0.474507	0.884663	0.234234	0.165657	2.99739	0.00449193	0.578505
PCED1B	0.0383334	0.0274686	1.39554	0.162854	0.77571	-0.115075	0.116861	-0.71964	0.487076	0.888225	0.0429978	0.0424707	1.54208	0.130317	0.834291
PCF11	0.109198	0.119694	0.912317	0.361602	0.885743	0.956435	0.689089	2.23728	0.0474953	0.570506	0.0371329	0.535346	0.297826	0.767258	0.976267
PCF11-AS1	-0.062291	0.0251933	-2.47252	0.0134163	0.441058	-0.0701439	0.00985756	-0.952664	0.361721	0.834382	-0.0612497	0.028947	-2.28444	0.0272953	0.687975
PCGF2	0.0184186	0.0396791	0.464188	0.642513	0.958619	0.246821	0.23452	1.00011	0.339271	0.822733	0.0123578	0.0540204	0.307392	0.760035	0.97584
PCGF3	0.0373025	0.0899431	0.414734	0.678337	0.963008	-0.176883	0.291077	-0.594628	0.564416	0.910291	0.0588542	0.252469	0.623721	0.536076	0.946104
PCGF5	0.0922943	0.115932	0.796111	0.425968	0.905513	1.36269	0.717359	3.50523	0.00507772	0.327674	-0.031707	0.472565	-0.261053	0.795286	0.979639
PCGF6	0.00227571	0.048528	0.0468947	0.962597	0.99648	0.0582993	0.196293	0.249552	0.807645	0.966017	-0.000250728	0.0970725	-0.00505396	0.995991	0.999449
PCID2	0.194823	0.0977548	1.99297	0.0462644	0.595883	0.227279	0.381341	0.638528	0.536516	0.903373	0.192175	0.300289	1.8903	0.0654091	0.766579
PCIF1	0.0189013	0.0405458	0.466172	0.641092	0.958259	0.0236357	0.201687	0.105383	0.918016	0.990745	0.0187414	0.0578252	0.454611	0.651655	0.962167
PCLO	0.0243384	0.0553847	0.439443	0.66034	0.960689	-0.338124	0.867766	-0.712116	0.491581	0.889917	0.0293381	0.115795	0.526099	0.601498	0.958887
PCM1	-0.113553	0.177502	-0.639729	0.522349	0.933123	0.251612	1.67141	0.415645	0.685858	0.939033	-0.147903	1.45371	-0.79662	0.430009	0.938138
PCMT1	0.0471829	0.0843074	0.559653	0.575716	0.943521	0.0694286	0.755458	0.170311	0.867933	0.977728	0.046189	0.257075	0.53602	0.594682	0.958592
PCMTD1	0.368561	0.172105	2.14149	0.0322346	0.55732	0.842747	1.10208	1.79057	0.101486	0.658485	0.295369	0.980742	1.59736	0.117444	0.818307
PCMTD2	-0.217694	0.125861	-1.72963	0.0836956	0.676021	-0.2169	0.248528	-0.918989	0.37823	0.841752	-0.218009	0.420522	-1.4653	0.15044	0.841909
PCNP	0.135776	0.131258	1.03442	0.30094	0.859899	-0.0880067	0.686688	-0.228243	0.823737	0.96965	0.165107	0.514472	1.18276	0.243346	0.885033
PCNT	0.0849779	0.0951044	0.893523	0.371577	0.888011	0.0663284	0.349082	0.216805	0.832426	0.972034	0.0869729	0.223031	0.86919	0.389528	0.934797
PCNX1	0.00658922	0.162346	0.0405876	0.967625	0.996645	0.155714	1.32849	0.295753	0.773061	0.960962	-0.00907925	0.864483	-0.0532003	0.957816	0.993157
PCNX2	0.131613	0.0640712	2.05416	0.0399601	0.58107	0.98315	0.317416	3.68104	0.00372164	0.288697	0.0796162	0.128946	1.20634	0.234224	0.88478
PCNX3	0.0549156	0.0329709	1.66558	0.095797	0.696805	-0.0846827	0.140454	-0.372157	0.717019	0.948236	0.0579094	0.038626	1.73785	0.0896801	0.787735
PCNX4	-0.0254749	0.13092	-0.194584	0.845719	0.981867	0.0386158	0.660938	0.0951204	0.925972	0.992429	-0.0329139	0.605778	-0.237973	0.813022	0.979639
PCP4	-0.024681	0.0199074	-1.23979	0.215052	0.816349	0.114637	-0.0123026	1.35178	0.204245	0.743849	-0.0328058	-0.00779082	-1.60187	0.117962	0.818324
PCP4L1	-0.00679918	0.0289786	-0.234627	0.814498	0.978419	-0.01914	0.00806343	-0.257513	0.801653	0.965127	-0.00458698	0.0427182	-0.145762	0.884784	0.984315
PCSK1	0.0355143	0.02843	1.24918	0.211599	0.815915	-0.298027	0.113842	-1.7044	0.117041	0.67482	0.044571	0.0115926	1.54688	0.131201	0.836722
PCSK1N	-0.121972	0.0550008	-2.21764	0.0265791	0.54708	0.788137	0.328518	2.74205	0.0195536	0.44205	-0.156565	0.138874	-2.79398	0.00771985	0.600021
PCSK2	0.00566346	0.0715005	0.0792087	0.936867	0.993495	-0.439756	0.577331	-1.2145	0.250601	0.772659	0.0237365	0.145558	0.32544	0.746412	0.974168
PCSK4	-0.00728132	0.0111342	-0.653958	0.513139	0.930841	-0.0223269	0.0105263	-0.285365	0.780796	0.962163	-0.00697032	0.00187488	-0.619655	0.538725	0.947243
PCSK5	0.108926	0.170352	0.639413	0.522554	0.933123	0.644527	0.915761	1.22165	0.247993	0.770015	0.046586	0.8117	0.25882	0.796998	0.979639
PCSK6	0.0347534	0.0385033	0.902609	0.366733	0.887488	0.344041	0.109939	2.31444	0.0413505	0.551357	0.0125107	0.0613999	0.313836	0.755149	0.975758
PCSK7	0.0563127	0.10167	0.553875	0.579664	0.945095	0.212674	0.586799	0.56697	0.582397	0.919039	0.0439148	0.443396	0.415764	0.679631	0.965397
PCTP	-0.0149499	0.056856	-0.262943	0.792595	0.976733	-0.145054	0.0679985	-1.16789	0.26814	0.783077	0.0195416	0.126606	0.305577	0.761388	0.975887
PCYOX1	0.176941	0.0921059	1.92106	0.0547242	0.620859	0.123379	0.315205	0.457328	0.656526	0.932983	0.184008	0.277321	1.87775	0.0671471	0.767787
PCYOX1L	0.00387448	0.0147312	0.263012	0.792541	0.976733	-0.153444	0.0441863	-1.43081	0.180946	0.727411	0.00689995	-0.00473983	0.463951	0.645002	0.960014
PCYT1A	-0.060768	0.0694186	-0.875385	0.381365	0.890424	-0.305451	0.175222	-1.5777	0.143413	0.6941	-0.0246701	0.186352	-0.331751	0.741674	0.974168
PCYT1B	0.0166563	0.0186065	0.895191	0.370685	0.888011	-0.0227053	-0.0102881	-0.347007	0.735294	0.950874	0.0201192	0.0056837	1.03666	0.305639	0.908705
PCYT2	-0.00522365	0.0199697	-0.261579	0.793646	0.976996	0.0122973	0.0665535	0.107914	0.91604	0.989918	-0.00577876	0.0122331	-0.284899	0.777077	0.977984
PDAP1	0.0444169	0.0908992	0.488638	0.625098	0.953915	0.0235375	0.24942	0.0912969	0.928938	0.992429	0.0473809	0.243381	0.487773	0.628166	0.958887
PDC	-0.0267272	0.0152569	-1.75181	0.0798069	0.675377	-0.13325	-0.000358499	-1.80865	0.0985707	0.652494	-0.0219542	0.0124135	-1.40778	0.166321	0.844738
PDCD10	0.189934	0.123866	1.53339	0.12518	0.740335	0.546544	0.516322	1.66112	0.125368	0.680689	0.131047	0.454857	0.980145	0.332448	0.911591
PDCD11	-0.0177056	0.0286095	-0.618872	0.536001	0.934444	0.0600741	0.0192046	0.631901	0.540676	0.90347	-0.0254509	0.0364568	-0.848358	0.400894	0.936159
PDCD2	-0.075181	0.0806673	-0.931988	0.351343	0.881923	-0.161856	0.168873	-0.820549	0.42975	0.866701	-0.0577741	0.181775	-0.653574	0.516835	0.940155
PDCD2L	0.0293752	0.0293334	1.00143	0.316621	0.866505	-0.089454	0.0234319	-1.11042	0.290894	0.794629	0.0475386	0.029589	1.50938	0.139342	0.837915
PDCD4	0.063282	0.0848585	0.745735	0.455828	0.915602	-0.357878	0.395384	-1.11567	0.288917	0.791807	0.0949741	0.265921	1.07933	0.286403	0.90107
PDCD5	-0.0177777	0.0610602	-0.291151	0.770936	0.975207	-0.14392	0.264169	-0.596361	0.563212	0.91003	-0.00915022	0.147655	-0.14498	0.885398	0.984315
PDCD6	-0.00404416	0.0825442	-0.0489939	0.960924	0.99648	-0.123848	0.191396	-0.614068	0.551867	0.907223	0.0200613	0.205429	0.22175	0.825549	0.981137
PDCD6IP	0.0893315	0.135425	0.659639	0.509486	0.929768	0.597151	0.753945	1.40239	0.189053	0.730313	0.0321853	0.633232	0.225321	0.822787	0.980688
PDCD7	-0.0366563	0.0734408	-0.499127	0.61769	0.95251	-0.2718	0.3346	-0.913414	0.381084	0.843076	-0.0214038	0.237311	-0.282428	0.778958	0.978339
PDCL	-0.04915	0.0740772	-0.663497	0.507012	0.92923	-0.268538	0.129114	-1.58851	0.140952	0.691566	0.00298697	0.167489	0.036245	0.971253	0.99425
PDE10A	-0.153102	0.260749	-0.58716	0.557096	0.939537	1.30622	0.996687	1.97267	0.0748405	0.613617	-0.420926	0.826928	-1.48386	0.14765	0.841909
PDE12	-0.0234508	0.058501	-0.400861	0.688522	0.965529	0.154147	0.132994	0.770877	0.457413	0.877137	-0.0400743	0.112513	-0.655047	0.515895	0.940155
PDE1A	0.110719	0.107556	1.0294	0.30329	0.859899	0.0668796	0.795318	0.143847	0.888286	0.981527	0.113198	0.404186	1.0239	0.311557	0.909414
PDE1B	-0.00271107	0.0459709	-0.0589737	0.952973	0.995796	-0.202304	0.191156	-0.983977	0.346696	0.825477	0.00779274	0.0626953	0.165223	0.869572	0.983199
PDE1C	0.605288	0.219668	2.75546	0.00586095	0.336155	1.93799	1.78205	3.4233	0.00588866	0.335626	0.369063	1.45292	1.54845	0.128777	0.83226
PDE2A	0.141202	0.134542	1.0495	0.293947	0.859899	0.520664	0.73058	1.28853	0.224642	0.755659	0.0938881	0.62696	0.658016	0.514004	0.940155
PDE3A	0.336846	0.240983	1.3978	0.162174	0.77571	1.32274	2.37505	2.0942	0.0608166	0.5855	0.168882	1.84259	0.647793	0.520532	0.941871
PDE3B	0.010296	0.0285399	0.360758	0.71828	0.968485	-0.0572875	0.218851	-0.258884	0.800604	0.964982	0.0114392	0.0331386	0.397467	0.692972	0.968129
PDE4A	0.0987024	0.0739227	1.33521	0.181808	0.800193	0.165467	0.264053	0.661573	0.522194	0.901094	0.0923119	0.223312	1.19297	0.239362	0.88478
PDE4B	-0.178866	0.179154	-0.99839	0.31809	0.867305	-0.311528	1.1292	-0.641415	0.534709	0.903373	-0.157973	0.866189	-0.819589	0.41693	0.936159
PDE4D	0.606574	0.276288	2.19544	0.0281318	0.54708	1.91403	3.01689	2.54467	0.0277146	0.491137	0.402652	2.0821	1.35549	0.182276	0.854763
PDE4DIP	0.0486929	0.126188	0.385876	0.699588	0.966927	0.763927	0.869525	1.82861	0.0951392	0.646447	-0.023115	0.483967	-0.174623	0.862188	0.982487
PDE5A	0.100852	0.199456	0.505636	0.613112	0.952452	0.45153	1.87527	0.793226	0.444776	0.872427	0.0517714	1.53943	0.243106	0.809069	0.979639
PDE6B	-0.0148139	0.0279884	-0.529287	0.596606	0.950411	0.0030231	0.0547204	0.0261657	0.979605	0.99668	-0.0159259	0.0227128	-0.552069	0.584117	0.956882
PDE6D	-0.0182154	0.0784802	-0.232101	0.816459	0.978966	0.790846	0.23567	2.46025	0.0321576	0.511108	-0.0694975	0.184961	-0.858744	0.395201	0.936159
PDE7A	0.112773	0.0927204	1.21626	0.223884	0.825361	-0.00712373	0.293402	-0.0282823	0.977952	0.996433	0.131566	0.295826	1.31932	0.193983	0.864366
PDE7B	0.462837	0.304643	1.51928	0.128693	0.741654	1.5312	4.09132	1.92459	0.0809737	0.626492	0.279279	4.01002	0.846872	0.401713	0.936159
PDE8A	0.374919	0.227988	1.64447	0.10008	0.705999	0.912313	2.70901	1.43221	0.180343	0.727411	0.295964	2.88181	1.21216	0.23201	0.88478
PDE8B	-0.046286	0.158042	-0.292872	0.76962	0.975207	0.786273	0.965535	1.7137	0.115275	0.673728	-0.158367	0.915599	-0.940735	0.352048	0.924295
PDE9A	-0.0185311	0.0599048	-0.309342	0.757061	0.973614	-0.000728225	0.164868	-0.00340004	0.99735	0.999752	-0.0200419	0.122332	-0.321211	0.749593	0.974168
PDGFA	0.0193442	0.147759	0.130917	0.895841	0.988414	-0.285126	0.309447	-0.88399	0.39607	0.850804	0.100211	0.53004	0.602855	0.549914	0.947243
PDGFC	-0.0306825	0.0237391	-1.29249	0.196188	0.809332	-0.108745	0.0273381	-0.905273	0.38519	0.845709	-0.0275099	0.0131894	-1.13599	0.262788	0.896231
PDGFD	-7.87096e-05	0.0125984	-0.00624761	0.995015	0.999622	0.0444407	0.00864639	0.641327	0.534664	0.903373	-0.00160056	0.000500197	-0.124928	0.901158	0.986873
PDGFRB	0.237728	0.26951	0.882075	0.377736	0.890011	0.55228	3.54599	0.739632	0.475343	0.885023	0.190612	3.34207	0.659576	0.513011	0.940155
PDHA1	-0.0531438	0.0676202	-0.785915	0.431917	0.906613	0.0261877	0.234109	0.105381	0.918017	0.990745	-0.0594874	0.166068	-0.846532	0.401901	0.936159
PDHB	-0.025923	0.0565382	-0.458504	0.64659	0.958839	0.117709	0.145497	0.635229	0.538585	0.903373	-0.040667	0.0951953	-0.684985	0.496996	0.93835
PDHX	-0.00495706	0.120262	-0.0412187	0.967122	0.99648	0.595091	0.788365	1.29216	0.223428	0.755077	-0.0488692	0.325156	-0.392255	0.696809	0.968539
PDIA2	0.0030683	0.0243733	0.125887	0.899821	0.989103	0.182866	0.0433191	1.74742	0.109069	0.667089	-0.00724429	0.0274743	-0.289048	0.773921	0.976604
PDIA3	-0.000430719	0.117784	-0.00365686	0.997082	0.999622	0.144147	0.663198	0.345598	0.736323	0.950874	-0.0129592	0.439543	-0.105547	0.916428	0.987556
PDIA4	0.0947209	0.0497262	1.90485	0.0568	0.621141	0.22881	0.0792623	1.59795	0.139049	0.690899	0.0763319	0.104375	1.43951	0.157183	0.844502
PDIA5	-0.0305123	0.0312993	-0.974858	0.329631	0.86827	0.0134249	0.0354448	0.122283	0.904934	0.987957	-0.0343995	0.0498393	-1.05344	0.297971	0.904261
PDIA6	0.0164334	0.109081	0.150654	0.880249	0.985439	-0.260459	0.437373	-0.699052	0.499387	0.892679	0.042391	0.311138	0.371593	0.712005	0.96869
PDIK1L	-8.41642e-05	0.0305658	-0.00275354	0.997803	0.999622	0.0528906	0.0290365	0.47201	0.64637	0.930464	-0.00434276	0.0490587	-0.136691	0.891907	0.984836
PDK1	0.203599	0.104121	1.95541	0.0505352	0.611465	0.665855	0.306124	2.19394	0.0512037	0.573662	0.141935	0.334489	1.28044	0.207193	0.870682
PDK2	0.00244317	0.0611766	0.0399364	0.968144	0.996894	0.0309642	0.289975	0.104379	0.918793	0.991014	0.00117635	0.132291	0.0188154	0.985075	0.995923
PDK3	-0.0265336	0.0746458	-0.35546	0.722245	0.968752	0.0787483	0.412869	0.258604	0.800817	0.964982	-0.0332644	0.19391	-0.432034	0.667856	0.964407
PDK4	-0.0574898	0.160203	-0.358856	0.719703	0.968485	-0.841207	0.694776	-2.13496	0.056698	0.582948	0.0977309	0.473875	0.557343	0.580582	0.956096
PDLIM5	0.0789104	0.128269	0.615195	0.538426	0.934685	-0.664025	0.840062	-1.28393	0.22619	0.75726	0.127605	0.635743	0.963738	0.340518	0.917246
PDLIM7	-0.00444127	0.0546672	-0.081242	0.93525	0.993495	-0.689674	0.320725	-2.40337	0.035536	0.531934	0.0213635	0.0902406	0.383636	0.703122	0.96869
PDP1	0.0540341	0.0932109	0.579697	0.562119	0.940144	0.33917	0.46309	0.858335	0.409465	0.857119	0.0372333	0.131309	0.38818	0.700206	0.96869
PDP2	0.0445457	0.0532135	0.837113	0.402529	0.899452	0.237797	0.0939426	1.58769	0.141355	0.691895	0.0166278	0.12531	0.292086	0.771613	0.976358
PDPK1	-0.0787207	0.0980733	-0.802672	0.422165	0.904462	-0.139435	0.6801	-0.357004	0.728008	0.949605	-0.0746348	0.385373	-0.736628	0.465313	0.93835
PDPR	0.190936	0.0857784	2.22592	0.0260198	0.543977	0.388542	0.362683	1.26846	0.231453	0.760416	0.17412	0.307549	1.94867	0.0578201	0.745061
PDRG1	0.0283674	0.0291293	0.973844	0.330134	0.86827	0.208152	0.159358	0.780071	0.452208	0.875125	0.0261991	0.043851	0.89403	0.376238	0.932461
PDS5A	0.0478867	0.167757	0.285453	0.775297	0.975921	0.392844	1.04042	0.863952	0.406368	0.856004	-0.00646414	0.893908	-0.0358146	0.971594	0.99425
PDS5B	0.206569	0.181374	1.13891	0.254739	0.838836	0.990178	1.52438	1.87045	0.088834	0.636124	0.102351	1.2724	0.530157	0.598706	0.958887
PDSS1	-0.0569533	0.0476796	-1.1945	0.232282	0.82917	-0.229072	0.0901793	-1.30193	0.220185	0.753442	-0.0433122	0.0945726	-0.87441	0.386709	0.934107
PDSS2	0.0188659	0.123921	0.152241	0.878997	0.985104	0.886415	0.778112	2.20497	0.0500613	0.570506	-0.0722256	0.562644	-0.554452	0.582116	0.95612
PDXDC1	0.165541	0.158812	1.04237	0.297238	0.859899	0.754581	0.739558	1.88318	0.0870348	0.636124	0.0557681	0.994825	0.3224	0.748698	0.974168
PDXK	0.0125612	0.100705	0.124732	0.900736	0.989123	-0.613189	0.525721	-1.48319	0.166782	0.718465	0.0520317	0.341964	0.501111	0.618826	0.958887
PDZD2	-0.226511	0.28092	-0.806319	0.420059	0.903362	-1.13941	3.48299	-1.35667	0.202734	0.742124	-0.11151	3.08993	-0.374082	0.710165	0.96869
PDZD4	-0.00177149	0.0387113	-0.0457615	0.9635	0.99648	-0.136868	0.0642518	-1.18831	0.260338	0.778631	0.0154328	0.0515621	0.375473	0.709254	0.96869
PDZD7	0.106013	0.0389439	2.72219	0.00648499	0.344644	0.302499	0.00283359	4.31562	0.00129428	0.187474	0.0182773	0.0766311	0.390219	0.698284	0.96869
PDZD8	0.0587917	0.106176	0.553718	0.579772	0.945095	0.0133704	0.596474	0.0345338	0.973085	0.99633	0.0624855	0.415436	0.565945	0.574346	0.953195
PDZK1	0.0726232	0.0544599	1.33352	0.182362	0.800866	0.212728	0.0657437	1.47549	0.168802	0.718808	0.0493053	0.0982062	0.838276	0.406469	0.936159
PDZRN3	0.0859141	0.231724	0.37076	0.710816	0.966927	-0.312602	1.98983	-0.516384	0.616057	0.929094	0.15433	1.42243	0.615284	0.541597	0.947243
PDZRN4	-0.00717621	0.031152	-0.230361	0.817811	0.978978	-0.123839	0.215386	-0.569686	0.580531	0.918673	-0.00473012	0.0292775	-0.150273	0.881335	0.983572
PEA15	-0.0235647	0.112075	-0.210259	0.833466	0.981064	-0.624124	0.467873	-1.72969	0.112294	0.67331	0.0405602	0.30443	0.344003	0.732507	0.971969
PEAK1	0.174193	0.197964	0.879922	0.378902	0.890011	0.583921	1.30717	1.03811	0.322038	0.81578	0.116266	1.17993	0.549734	0.585321	0.956882
PEBP1	0.0936865	0.139545	0.671371	0.501984	0.928267	-0.390613	1.49989	-0.75923	0.463941	0.881068	0.132144	0.828332	0.911466	0.367086	0.929889
PEBP4	-0.00700113	0.0278413	-0.251465	0.801454	0.977476	0.397756	0.184461	1.73916	0.110562	0.668799	-0.0130895	0.044751	-0.46665	0.643085	0.960014
PECR	0.00528999	0.0322354	0.164105	0.869649	0.983326	-0.428012	0.05377	-3.46682	0.00545881	0.327674	0.036991	0.0424008	1.10772	0.274116	0.897086
PEF1	0.0111639	0.0567093	0.196862	0.843936	0.981867	-0.43474	0.154338	-2.12171	0.0580067	0.583723	0.0481528	0.0819463	0.815948	0.419003	0.936159
PEG10	0.0594129	0.0286476	2.07392	0.0380864	0.576864	0.685413	0.10364	4.76725	0.000611217	0.127166	0.0335322	0.0480862	1.14704	0.257652	0.895554
PELI1	-0.0357288	0.091481	-0.39056	0.696122	0.966809	-0.120265	0.800748	-0.276668	0.78729	0.963264	-0.0318112	0.356432	-0.339948	0.735536	0.97344
PELI2	0.115516	0.133111	0.867821	0.385493	0.891694	0.0328665	0.79513	0.0759592	0.940849	0.993673	0.124156	0.532048	0.887493	0.379706	0.934107
PELI3	0.000196105	0.0560756	0.00349715	0.99721	0.999622	0.0702138	0.108322	0.473213	0.645468	0.930464	-0.0114708	0.100181	-0.189389	0.850671	0.981954
PELP1	0.0134073	0.0473249	0.283304	0.776944	0.976176	-0.0516246	0.154637	-0.280353	0.784496	0.963264	0.0180065	0.0899288	0.367707	0.71488	0.969098
PEMT	0.0135701	0.0301125	0.450649	0.652243	0.959078	0.155825	0.129303	0.887252	0.394389	0.849947	0.00926153	0.0451466	0.30301	0.76333	0.976267
PEPD	-0.0346872	0.0744438	-0.465951	0.64125	0.958259	0.183049	0.185285	0.870493	0.40308	0.853944	-0.065886	0.150326	-0.827726	0.412355	0.936159
PER1	0.135667	0.112278	1.20831	0.226927	0.826911	-0.22507	0.558714	-0.598195	0.562119	0.909251	0.170932	0.444883	1.45303	0.153409	0.841909
PER2	-0.0520476	0.0631419	-0.824296	0.409772	0.902113	0.0101453	0.13561	0.0532992	0.958473	0.995091	-0.0597374	0.168743	-0.892512	0.377041	0.933646
PER3	-0.175856	0.13094	-1.34303	0.179262	0.796361	0.148374	0.525272	0.398998	0.697718	0.942842	-0.221745	0.574578	-1.58503	0.120221	0.82073
PES1	-0.0564432	0.0517309	-1.09109	0.275232	0.852166	-0.104766	0.159307	-0.547753	0.595041	0.923137	-0.0526293	0.0716292	-0.979449	0.333044	0.911591
PEX1	0.0439527	0.0800025	0.549392	0.582737	0.946916	0.191287	0.372021	0.65262	0.527702	0.901641	0.0320927	0.278913	0.385914	0.701446	0.96869
PEX10	-0.0568392	0.0436269	-1.30285	0.192627	0.807146	-0.113237	0.203986	-0.51699	0.615649	0.929094	-0.0545092	0.0674762	-1.22441	0.227405	0.882553
PEX11A	-0.0267894	0.0353515	-0.757801	0.44857	0.91311	0.19203	0.167844	0.920669	0.377451	0.84122	-0.0332613	0.0584332	-0.927261	0.35892	0.926389
PEX11B	-0.113088	0.0642164	-1.76104	0.0782319	0.675377	-0.449926	0.143302	-2.36889	0.0377499	0.543361	-0.0696122	0.0853874	-1.02018	0.313846	0.909797
PEX13	0.0598147	0.0609711	0.981033	0.326576	0.86827	0.56526	0.186002	2.64014	0.0234155	0.463085	0.0152068	0.120853	0.239082	0.812168	0.979639
PEX14	0.157387	0.0856347	1.83788	0.0660798	0.6518	-0.389716	0.322872	-1.40955	0.186983	0.730286	0.21544	0.302118	2.39209	0.0211538	0.684376
PEX16	-0.0148299	0.0289744	-0.511829	0.608771	0.951936	-0.00951154	0.00325835	-0.143012	0.888911	0.981527	-0.0160757	0.0569492	-0.499409	0.620014	0.958887
PEX2	0.016659	0.0727986	0.228837	0.818996	0.979596	-0.121575	0.268979	-0.461774	0.653461	0.932645	0.0281029	0.176769	0.370985	0.712454	0.96869
PEX26	-0.0233557	0.0551587	-0.423427	0.671984	0.962912	-0.156944	0.192548	-0.755551	0.466129	0.881123	-0.0132215	0.127317	-0.231093	0.818329	0.980221
PEX3	0.0707046	0.0997815	0.708595	0.478576	0.926249	0.217261	0.310679	0.782185	0.451017	0.874877	0.0489894	0.337753	0.458193	0.6491	0.961241
PEX5	0.011641	0.043482	0.267719	0.788915	0.976176	0.109734	0.0748344	0.620138	0.548107	0.906265	0.00533723	0.071572	0.118982	0.905839	0.987521
PEX5L	0.0415059	0.071168	0.58321	0.559752	0.940075	-0.344521	0.785536	-0.770448	0.457657	0.877137	0.0515378	0.148895	0.714941	0.478475	0.93835
PEX6	0.192618	0.0743939	2.58917	0.00962081	0.402353	0.542122	0.164335	2.50528	0.0297074	0.505565	0.145773	0.167685	1.84003	0.0726101	0.767787
PEX7	-0.0199578	0.0612067	-0.326073	0.744369	0.972959	0.265538	0.126403	1.57034	0.145223	0.697026	-0.0630027	0.153466	-0.959545	0.342601	0.917721
PFAS	0.0282938	0.0273439	1.03474	0.300792	0.859899	0.063499	0.000495535	0.908145	0.383738	0.845252	0.0219377	0.0500909	0.738395	0.464249	0.93835
PFDN1	0.161375	0.0914538	1.76455	0.0776392	0.675377	-0.234174	0.316196	-0.824649	0.427517	0.864978	0.207149	0.334202	2.14439	0.0376437	0.690551
PFDN2	0.0828649	0.0905566	0.915062	0.360159	0.884621	0.140238	0.248096	0.508281	0.62154	0.929142	0.0759383	0.276822	0.792118	0.432601	0.93835
PFDN4	-0.0902049	0.0527095	-1.71136	0.0870147	0.684972	0.265527	0.109332	1.6861	0.120589	0.677292	-0.135084	0.104776	-2.41499	0.02002	0.684376
PFDN5	-0.0672889	0.0895508	-0.751404	0.452409	0.91552	-0.0989165	0.407232	-0.333142	0.745396	0.953504	-0.0641241	0.210022	-0.68272	0.498413	0.938836
PFDN6	0.00480407	0.0496682	0.0967232	0.922946	0.991313	0.109665	0.109368	0.552646	0.591828	0.92115	-0.00220444	0.0545968	-0.0429706	0.965966	0.993522
PFKFB2	0.00483952	0.0323613	0.149547	0.881122	0.985543	-0.0371502	0.136122	-0.194282	0.849583	0.975001	0.00607761	0.0377924	0.185096	0.854057	0.982014
PFKFB3	-0.0677865	0.129248	-0.524467	0.599953	0.950959	0.199426	0.753143	0.452906	0.659634	0.933374	-0.09298	0.512903	-0.687702	0.4953	0.93835
PFKFB4	-0.00897379	0.0240181	-0.373626	0.708682	0.966927	0.256618	0.0500791	2.30195	0.0424366	0.555625	-0.0219024	0.0338572	-0.890496	0.37811	0.934107
PFKL	-0.00117988	0.0805959	-0.0146395	0.98832	0.998639	-0.301716	0.249656	-1.3074	0.218187	0.753442	0.0405675	0.232992	0.471651	0.639539	0.959423
PFKM	-0.0365613	0.0581832	-0.628383	0.529753	0.934027	-0.00926759	0.287393	-0.0368486	0.971277	0.996086	-0.0381046	0.106289	-0.637142	0.52738	0.944571
PFKP	-0.00702288	0.0274469	-0.255872	0.79805	0.977476	-0.0559345	0.0239316	-0.666659	0.519063	0.89976	-0.0011615	0.0317926	-0.0399896	0.968287	0.993691
PFN1	-0.1843	0.144802	-1.27277	0.203099	0.809368	-0.887326	0.638813	-2.09813	0.0604077	0.584402	-0.0909372	0.502942	-0.59005	0.558248	0.94933
PFN2	0.0483555	0.0353484	1.36797	0.171322	0.786415	0.0366202	0.0402371	0.322395	0.753346	0.955764	0.0496139	0.038568	1.33387	0.190228	0.859364
PGAM1	0.129743	0.109565	1.18417	0.236348	0.831902	0.602712	0.49818	1.61563	0.135159	0.6873	0.0850937	0.369853	0.742398	0.461846	0.93835
PGAM5	0.0112721	0.0487198	0.231366	0.817031	0.978966	-0.0449002	0.0305928	-0.474899	0.644375	0.930464	0.03158	0.040722	0.555512	0.582877	0.956582
PGAP1	0.55802	0.160792	3.47044	0.000519598	0.147535	2.68985	0.547746	7.94524	7.74131e-06	0.0171365	-0.0629337	0.518128	-0.344436	0.732429	0.971969
PGAP2	-0.148343	0.0374386	-3.96229	7.4234e-05	0.0527665	-0.24359	0.0711926	-1.96428	0.0759122	0.616902	-0.138791	0.0536573	-3.53418	0.00098964	0.561156
PGAP3	-0.0493079	0.0297285	-1.65861	0.0971954	0.701843	0.0738923	0.0828119	0.465804	0.650665	0.932093	-0.0537921	0.0491024	-1.77739	0.0825139	0.776064
PGBD1	-0.0182054	0.0503444	-0.361618	0.717638	0.968287	-0.002498	0.282969	-0.0101194	0.99211	0.998424	-0.0188871	0.111429	-0.367273	0.715201	0.969241
PGBD4	-0.0062847	0.0242916	-0.258719	0.795852	0.977454	-0.0554406	0.030284	-0.54063	0.599802	0.924893	-0.00336248	0.0252243	-0.134482	0.893643	0.985156
PGBD5	0.0678804	0.0293205	2.31512	0.0206066	0.518492	0.0670906	0.115815	0.37327	0.716214	0.948236	0.067902	0.0345584	2.28483	0.0272964	0.687975
PGD	-0.00277749	0.0285465	-0.097297	0.922491	0.991132	0.0136715	0.0240567	0.150123	0.883452	0.981051	-0.00456982	0.0424734	-0.152016	0.879879	0.983415
PGGT1B	0.106015	0.0853079	1.24274	0.213965	0.815915	-0.375619	0.275173	-1.54321	0.151515	0.705453	0.173464	0.241237	1.9044	0.0635007	0.760748
PGK1	0.19691	0.119638	1.64588	0.0997878	0.705763	-0.185474	0.63108	-0.411018	0.689145	0.939485	0.22582	0.489053	1.81998	0.0756642	0.769741
PGLS	0.0111949	0.0730811	0.153185	0.878253	0.984881	-0.000654213	0.295623	-0.00256328	0.998001	0.999752	0.0122532	0.148421	0.160645	0.873119	0.983227
PGM1	-0.0252944	0.0525842	-0.481027	0.630497	0.955512	0.0970694	0.220716	0.439313	0.669086	0.934845	-0.0326407	0.10437	-0.602898	0.549715	0.947243
PGM2	-0.0302743	0.0468149	-0.646679	0.517839	0.932159	-0.323335	0.0560597	-3.0246	0.0117714	0.379569	0.0392646	0.110268	0.754018	0.454911	0.93835
PGM2L1	-0.0538517	0.0755185	-0.713093	0.475788	0.92527	0.354966	0.537959	0.995789	0.341272	0.822733	-0.0730623	0.224028	-0.945515	0.349631	0.9215
PGM3	0.110497	0.0709714	1.55692	0.119489	0.735341	0.543842	0.0699574	3.4498	0.00562294	0.329966	0.000340423	0.147784	0.00428303	0.996602	0.999449
PGM5	0.00138453	0.038692	0.0357833	0.971455	0.997255	0.255931	0.152341	1.26921	0.231196	0.760359	-0.0083457	0.0546573	-0.211688	0.833342	0.981768
PGP	-0.00611174	0.0789381	-0.0774245	0.938286	0.993495	0.156739	0.32529	0.585805	0.570028	0.913945	-0.021638	0.202297	-0.261912	0.794629	0.979639
PGPEP1	-0.103869	0.0702489	-1.47859	0.139251	0.756632	0.100576	0.225857	0.436031	0.671454	0.935978	-0.124771	0.123378	-1.69175	0.0979782	0.800244
PGRMC1	0.217379	0.108335	2.00655	0.0447979	0.587643	0.600225	0.346694	2.17963	0.0523021	0.574369	0.147278	0.501765	1.24985	0.218052	0.875218
PGRMC2	0.0688265	0.100113	0.687491	0.491774	0.926433	0.394225	0.182702	1.48762	0.165627	0.71842	0.0146555	0.334141	0.135542	0.89281	0.984836
PGS1	-0.0159193	0.0550338	-0.289263	0.77238	0.975207	0.0537921	0.181356	0.26703	0.794492	0.964308	-0.0215418	0.103364	-0.376538	0.708352	0.96869
PHACTR1	0.048658	0.130091	0.374031	0.708381	0.966927	0.585874	1.22885	1.16963	0.267465	0.782329	0.0098017	0.447587	0.0727598	0.942332	0.99105
PHACTR2	-0.0212915	0.208703	-0.102019	0.918742	0.990837	-1.02301	1.19878	-1.63528	0.130947	0.686407	0.104157	1.09107	0.470478	0.640383	0.95944
PHACTR3	0.240496	0.0960601	2.5036	0.0122938	0.435567	0.694366	0.251508	2.83545	0.0165742	0.418288	0.157959	0.268562	1.51259	0.137635	0.837915
PHACTR4	0.14589	0.139048	1.04921	0.294081	0.859899	0.765407	1.10767	1.51961	0.157502	0.711603	0.0947824	0.757007	0.655166	0.51582	0.940155
PHAX	-0.0349946	0.0612026	-0.571783	0.567469	0.941817	-0.173121	0.193804	-0.780092	0.452196	0.875125	-0.0236245	0.154348	-0.371036	0.712416	0.96869
PHB	0.0963341	0.0588048	1.6382	0.10138	0.709512	0.0714483	0.410832	0.189776	0.853026	0.975526	0.0969564	0.10732	1.62855	0.110649	0.812874
PHB2	-0.0436158	0.0670314	-0.650677	0.515255	0.931637	0.00657807	0.203662	0.0303731	0.976327	0.996433	-0.0489334	0.157301	-0.694162	0.49128	0.93835
PHC1	0.095038	0.0595545	1.59582	0.11053	0.722447	-0.14148	0.235714	-0.595879	0.56361	0.910291	0.110918	0.166392	1.80292	0.0783489	0.771974
PHC2	-0.127761	0.130661	-0.977806	0.32817	0.86827	-0.646975	0.636943	-1.68799	0.120216	0.676946	-0.0594866	0.590708	-0.428004	0.670765	0.964787
PHC3	0.139653	0.158755	0.879674	0.379036	0.890011	0.454714	1.08634	0.785918	0.448917	0.874094	0.114001	0.943597	0.69053	0.493538	0.93835
PHF1	-0.0621762	0.101407	-0.613137	0.539786	0.934685	-0.081639	0.552559	-0.212429	0.835753	0.97227	-0.0607197	0.283815	-0.577553	0.566551	0.951825
PHF10	0.121417	0.103241	1.17605	0.239574	0.831902	0.439572	0.49382	1.36493	0.199994	0.738774	0.084975	0.367044	0.779633	0.439839	0.93835
PHF11	0.0321117	0.0855193	0.37549	0.707296	0.966927	-0.250751	0.278907	-0.898518	0.388621	0.84784	0.0614273	0.376384	0.683728	0.497782	0.938599
PHF12	-0.0727552	0.0772012	-0.942409	0.345983	0.876388	-0.0141072	0.623646	-0.0350801	0.97266	0.99633	-0.0749993	0.151557	-0.953408	0.345664	0.919349
PHF13	0.0530049	0.0414461	1.27889	0.200936	0.809368	0.175028	0.0261639	2.08411	0.0617329	0.5855	0.0137175	0.0831857	0.28786	0.774824	0.977122
PHF14	0.272778	0.125935	2.16602	0.0303097	0.54708	0.28032	0.918777	0.655934	0.525574	0.901327	0.27206	0.56039	2.0644	0.04499	0.71698
PHF19	0.0243915	0.0536894	0.454308	0.649607	0.958839	0.177298	0.127333	0.873878	0.401314	0.853237	0.0128775	0.0787676	0.231301	0.818169	0.980221
PHF2	0.0265879	0.0954711	0.278492	0.780635	0.976176	-0.041258	0.207462	-0.183718	0.857659	0.975853	0.0415546	0.285837	0.393968	0.695534	0.96846
PHF20	-0.280798	0.136952	-2.05034	0.0403313	0.582069	-0.449439	0.772208	-1.13718	0.28003	0.78981	-0.257785	0.864343	-1.76568	0.0844848	0.778081
PHF20L1	0.0586511	0.149999	0.39101	0.69579	0.966728	-0.254023	0.945253	-0.579982	0.573815	0.915911	0.100197	0.818069	0.627592	0.53356	0.944869
PHF21A	0.414953	0.216909	1.91303	0.0557443	0.621141	1.06609	1.37124	1.83053	0.0950474	0.646447	0.310085	1.41538	1.32671	0.191543	0.859635
PHF21B	-0.0166895	0.0608191	-0.274412	0.783768	0.976176	0.30886	0.123011	1.54878	0.150397	0.702548	-0.0500744	0.108817	-0.78411	0.437235	0.93835
PHF24	-0.00806026	0.0209959	-0.383898	0.701054	0.966927	-0.150115	0.0877084	-1.05695	0.313744	0.808415	-0.00488648	0.0250254	-0.230178	0.819035	0.980221
PHF3	0.141058	0.159186	0.886124	0.375551	0.890011	0.499101	0.716824	1.27004	0.230849	0.760359	0.0707776	0.827671	0.406512	0.686364	0.966732
PHF5A	-0.116996	0.0375606	-3.11485	0.00184036	0.249171	-0.156103	0.06085	-1.37278	0.197822	0.735803	-0.112207	0.0648558	-2.81967	0.00721746	0.587196
PHF6	0.0350849	0.0771343	0.454855	0.649214	0.958839	0.038459	0.271472	0.153952	0.880498	0.980874	0.0347293	0.233029	0.428245	0.670591	0.964757
PHF7	-0.0958262	0.0522895	-1.83261	0.0668609	0.654404	-0.454522	0.11048	-3.00223	0.0122448	0.382869	-0.0472413	0.0422378	-0.847858	0.403424	0.936159
PHF8	0.00462267	0.0874611	0.0528541	0.957848	0.996131	0.271387	0.350492	0.891298	0.392311	0.849143	-0.0193669	0.282214	-0.212103	0.83302	0.981768
PHGDH	0.0322682	0.0195057	1.6543	0.0980676	0.702491	0.0187462	0.0936209	0.118754	0.907663	0.987957	0.0324779	0.0155593	1.65228	0.105696	0.811656
PHIP	-0.0376199	0.167523	-0.224566	0.822317	0.980191	-0.382161	1.57404	-0.723013	0.485019	0.887653	0.000853459	1.00234	0.00483195	0.996167	0.999449
PHKA1	-0.0539502	0.0607987	-0.887356	0.374887	0.88936	0.0937001	0.261444	0.38473	0.707932	0.946804	-0.0637631	0.125417	-1.01555	0.315472	0.911105
PHKA2	-0.0347854	0.0319639	-1.08827	0.276475	0.853284	-0.228132	0.065026	-1.6315	0.131748	0.686692	-0.0241253	0.0463468	-0.734782	0.466425	0.93835
PHKB	-0.252533	0.168137	-1.50195	0.13311	0.750549	-0.257434	1.40841	-0.468773	0.648609	0.930775	-0.252026	1.18239	-1.42695	0.16075	0.844502
PHKG1	0.0897569	0.057069	1.57278	0.11577	0.734154	0.126314	0.0998821	0.684179	0.508364	0.896328	0.0858948	0.149395	1.43139	0.159481	0.844502
PHKG2	-0.0115218	0.0517733	-0.222543	0.823891	0.980343	-0.279957	0.114321	-1.63617	0.130758	0.686043	0.015532	0.101257	0.285938	0.776286	0.977928
PHLDA1	0.0983058	0.146781	0.669745	0.50302	0.928267	0.280351	0.295807	0.993299	0.342429	0.822733	0.0308187	0.51899	0.179337	0.858588	0.982014
PHLDA3	0.00279173	0.0267394	0.104405	0.916848	0.990572	-0.106754	0.0351282	-1.17137	0.266611	0.782329	0.0131103	0.0249651	0.468719	0.641769	0.959915
PHLDB1	0.21129	0.143737	1.46998	0.141567	0.757052	0.233612	0.645003	0.506466	0.62277	0.929142	0.208889	0.713076	1.38092	0.174376	0.846625
PHLDB2	-0.0122698	0.184419	-0.0665323	0.946954	0.994642	-0.953058	1.26591	-1.44294	0.177578	0.72542	0.0672755	1.07525	0.350288	0.727817	0.971192
PHLDB3	0.0945088	0.148104	0.638125	0.523393	0.933428	0.432728	0.659889	1.14475	0.27714	0.788895	0.0331756	0.699197	0.206093	0.837682	0.981768
PHLPP1	-0.434557	0.228371	-1.90286	0.0570592	0.621212	0.233817	1.73786	0.421979	0.681344	0.937953	-0.571326	1.59537	-2.27938	0.0276201	0.687975
PHLPP2	0.212348	0.0874404	2.42849	0.0151619	0.462294	0.598312	0.522809	1.67704	0.12238	0.680689	0.187682	0.292455	2.08093	0.0433762	0.710662
PHPT1	-0.0293746	0.075976	-0.38663	0.69903	0.966927	-0.141379	0.260864	-0.418951	0.683513	0.939033	-0.0233941	0.210658	-0.300009	0.765603	0.976267
PHRF1	-0.0348082	0.0565573	-0.61545	0.538258	0.934685	-0.0448594	0.142838	-0.233044	0.820112	0.96874	-0.0338585	0.124747	-0.572235	0.570116	0.952513
PHTF1	-0.0291015	0.0543252	-0.535691	0.592172	0.949629	0.0367874	0.103871	0.212738	0.835518	0.97227	-0.0363165	0.115311	-0.634656	0.528985	0.944869
PHTF2	-0.0662333	0.0861079	-0.769189	0.441781	0.911277	-0.020593	0.387918	-0.0683585	0.946757	0.995091	-0.070294	0.293492	-0.782288	0.438294	0.93835
PHYH	0.0441674	0.0446179	0.989903	0.322221	0.86827	0.179895	0.0278305	1.43567	0.179591	0.727095	0.0244595	0.0749633	0.512268	0.611061	0.958887
PHYHIP	0.00732805	0.0416807	0.175814	0.86044	0.98306	-0.00131491	0.39173	-0.00447289	0.996513	0.999666	0.00750536	0.0579212	0.178249	0.859363	0.982014
PHYHIPL	-0.0381599	0.0813925	-0.468838	0.639185	0.957905	0.195214	0.254867	0.789021	0.447178	0.873032	-0.0664818	0.180744	-0.77134	0.444685	0.93835
PHYKPL	0.0510444	0.11032	0.462693	0.643585	0.958839	-0.33129	0.47401	-0.872854	0.401847	0.853599	0.0863266	0.484058	0.748725	0.458063	0.93835
PI4K2A	-0.0728168	0.0570521	-1.27632	0.201842	0.809368	-0.149988	0.0345252	-1.56086	0.147535	0.6982	-0.0308047	0.0449267	-0.434475	0.667456	0.964407
PI4KA	0.142576	0.148064	0.962935	0.33558	0.868762	-0.0388811	1.52731	-0.0739807	0.942379	0.993673	0.15822	0.938068	1.02531	0.3109	0.909414
PI4KB	0.0663627	0.0905811	0.732633	0.463782	0.918919	-0.095974	0.404257	-0.219741	0.830196	0.970903	0.073659	0.2697	0.795502	0.430652	0.938138
PIANP	-0.00108473	0.0186204	-0.0582546	0.953546	0.995796	0.047836	0.0237394	0.58918	0.567842	0.911975	-0.00380068	0.0149891	-0.198673	0.843446	0.981768
PIAS1	-0.0287992	0.18256	-0.157752	0.874652	0.984143	-0.0297949	1.31327	-0.0522549	0.959285	0.995091	-0.0286855	1.23046	-0.148858	0.882356	0.983842
PIAS2	0.146905	0.10483	1.40136	0.161107	0.774933	0.157257	0.753664	0.399779	0.697101	0.942234	0.146113	0.487661	1.3434	0.186126	0.85632
PIAS3	0.0379235	0.0681529	0.556448	0.577905	0.944004	0.176925	0.282283	0.70871	0.493499	0.890408	0.0267295	0.182227	0.377301	0.707789	0.96869
PIAS4	-0.02917	0.0619518	-0.470851	0.637747	0.957641	-0.033129	0.19153	-0.152788	0.8814	0.980939	-0.0288181	0.166439	-0.445779	0.657973	0.962848
PIBF1	0.0971294	0.152936	0.635101	0.525363	0.933692	0.217196	0.978484	0.487593	0.635575	0.929142	0.0810852	0.883487	0.497964	0.621024	0.958887
PICALM	0.31179	0.208636	1.49442	0.135066	0.752718	-0.997412	2.12191	-1.6579	0.126158	0.680689	0.490768	1.58876	2.20629	0.0327052	0.687975
PICK1	0.10713	0.0464347	2.30712	0.0210484	0.518551	-0.0262452	0.218005	-0.113038	0.912087	0.988148	0.112687	0.0689029	2.37776	0.0218924	0.684376
PID1	0.268704	0.217443	1.23575	0.216553	0.81748	0.417949	2.25595	0.630688	0.54144	0.903558	0.250697	1.94395	1.0891	0.282122	0.900923
PIDD1	0.0300261	0.0307889	0.975225	0.329449	0.86827	0.306043	0.121161	1.90348	0.0839109	0.633016	0.019519	0.0266728	0.622229	0.537528	0.946951
PIEZO2	0.0227544	0.0259006	0.878524	0.379659	0.890424	0.0880849	0.0191264	0.989157	0.34436	0.823495	0.0167169	0.0315762	0.617521	0.540118	0.947243
PIGB	0.0398756	0.0567881	0.702182	0.482566	0.926249	-0.0817059	0.092887	-0.478586	0.641833	0.930464	0.0550015	0.118207	0.913386	0.366087	0.929889
PIGC	-0.0892703	0.0623979	-1.43066	0.152528	0.765424	-0.0953983	0.192498	-0.427192	0.677683	0.937616	-0.0887513	0.185603	-1.36569	0.179073	0.852577
PIGF	0.128401	0.0965547	1.32982	0.183576	0.803314	0.128833	0.402976	0.39549	0.700228	0.943485	0.128359	0.307376	1.26965	0.210975	0.872918
PIGG	0.0313951	0.0763974	0.410945	0.681113	0.964198	-0.320047	0.19851	-1.45618	0.173962	0.72151	0.0796942	0.2092	0.978106	0.333444	0.911591
PIGH	-0.0592461	0.0638738	-0.927549	0.353642	0.88239	-0.0886794	0.0587412	-0.723835	0.484644	0.887467	-0.0482591	0.182538	-0.644727	0.522498	0.943069
PIGK	-0.025041	0.082704	-0.302779	0.762059	0.974018	-0.264272	0.161705	-1.28723	0.225077	0.755659	0.0213021	0.266973	0.235746	0.814739	0.979639
PIGL	-0.104555	0.0859112	-1.21702	0.223598	0.825052	-0.279249	0.338808	-0.84593	0.416052	0.861075	-0.0918636	0.277721	-1.03244	0.307587	0.908705
PIGN	0.227509	0.113817	1.99891	0.0456184	0.589566	0.00741192	0.486321	0.0213631	0.983348	0.997411	0.254051	0.364481	2.10859	0.0407901	0.703699
PIGP	0.0113918	0.0614079	0.18551	0.852829	0.981944	-0.385693	0.0866505	-2.5923	0.0254806	0.477992	0.0929226	0.158382	1.37831	0.175175	0.84706
PIGQ	-0.00970166	0.0412175	-0.235377	0.813916	0.978419	-0.0247915	0.0473212	-0.188354	0.854113	0.975738	-0.008061	0.0545303	-0.185736	0.853581	0.982014
PIGT	0.147851	0.0576299	2.56553	0.0103019	0.409645	0.475388	0.109656	3.1693	0.00910798	0.358107	0.0911295	0.186064	1.45992	0.151514	0.841909
PIGU	-0.0548012	0.0826424	-0.663113	0.507258	0.92923	-0.526424	0.436677	-1.51502	0.158646	0.711723	-0.0265226	0.24018	-0.311723	0.756744	0.97584
PIGX	0.0256682	0.0665883	0.385477	0.699884	0.966927	0.475265	0.15945	2.47543	0.0312708	0.508475	-0.0358082	0.167462	-0.504377	0.616548	0.958887
PIGZ	0.0107345	0.0410268	0.261647	0.793593	0.976996	-0.162573	0.0349645	-1.48289	0.16686	0.718465	0.038957	0.0565197	0.880557	0.383722	0.934107
PIH1D1	-0.114057	0.0718213	-1.58806	0.112272	0.72662	0.176848	0.110841	1.14097	0.278646	0.78921	-0.193596	0.165554	-2.38868	0.0213277	0.684376
PIK3C2A	-0.00876822	0.118228	-0.0741638	0.94088	0.993928	0.325679	0.592438	0.811633	0.434632	0.868524	-0.0405623	0.632139	-0.327856	0.744597	0.974168
PIK3C2B	-0.00205083	0.0178944	-0.114607	0.908756	0.98997	0.114758	0.047325	1.02514	0.327847	0.820208	-0.00511385	0.0103922	-0.282104	0.779205	0.978339
PIK3C2G	-0.0206561	0.0153197	-1.34834	0.17755	0.792869	0.00645673	0.0217724	0.081241	0.936734	0.993609	-0.0217023	0.00393555	-1.39007	0.171599	0.844738
PIK3C3	-0.045322	0.125051	-0.362427	0.717033	0.968287	0.304316	0.520034	0.844795	0.416658	0.86167	-0.0932311	0.634953	-0.699177	0.488172	0.93835
PIK3CA	0.217436	0.147949	1.46967	0.141651	0.757052	0.634977	1.10168	1.30281	0.219897	0.753442	0.175057	0.823773	1.1274	0.26577	0.896322
PIK3CB	0.030154	0.110282	0.273427	0.784525	0.976176	-0.0565513	0.648804	-0.139069	0.891971	0.982559	0.0370374	0.499744	0.323257	0.748054	0.974168
PIK3CD	0.0865407	0.160144	0.540394	0.588925	0.948415	-0.458887	0.916234	-0.913333	0.381125	0.843076	0.148219	0.841115	0.877262	0.385175	0.934107
PIK3IP1	-0.0142714	0.0357973	-0.398673	0.690134	0.965582	-0.180163	0.0458695	-1.64701	0.128488	0.680689	0.00562519	0.0610565	0.148487	0.882646	0.983842
PIK3IP1-AS1	-0.0278257	0.0219081	-1.27011	0.204045	0.809368	-0.0363683	-0.00311785	-0.530818	0.606353	0.926575	-0.0268528	0.0236252	-1.16135	0.251849	0.892013
PIK3R1	0.299844	0.157501	1.90376	0.0569411	0.621212	-0.105135	0.894786	-0.219618	0.83029	0.970903	0.349002	0.640008	2.09251	0.0422764	0.703699
PIK3R4	0.00247214	0.0577631	0.042798	0.965863	0.99648	-0.538955	0.282162	-2.17375	0.0528389	0.576038	0.0335456	0.108471	0.564764	0.575143	0.953443
PIKFYVE	-0.146645	0.124309	-1.17969	0.238125	0.831902	-0.664263	0.650831	-1.56544	0.146464	0.697699	-0.0980519	0.491783	-0.754173	0.454819	0.93835
PILRA	-0.0236233	0.0478554	-0.49364	0.621561	0.952568	-0.0257818	0.0562365	-0.241106	0.813984	0.966957	-0.0230827	0.105672	-0.431344	0.668354	0.964407
PILRB	0.15971	0.0921639	1.7329	0.0831143	0.675377	-0.107733	0.289002	-0.409747	0.69005	0.939485	0.197175	0.325988	2.00366	0.051376	0.734479
PIM3	-0.048086	0.0555952	-0.86493	0.387077	0.891694	0.33419	0.215531	1.38979	0.192744	0.734498	-0.0696744	0.060348	-1.21929	0.230988	0.88437
PIN1	-0.114464	0.107228	-1.06749	0.285752	0.857372	-0.047968	0.468063	-0.142464	0.889352	0.981527	-0.121969	0.183332	-1.07826	0.287938	0.902256
PIN4	0.0650698	0.0680244	0.956566	0.338787	0.870402	0.358902	0.291962	1.28207	0.226818	0.757286	0.0466311	0.164998	0.664959	0.509596	0.939448
PINK1	0.0760924	0.0780648	0.974733	0.329693	0.86827	-0.287038	0.372019	-0.882366	0.396909	0.851192	0.0982821	0.224702	1.22219	0.228233	0.883718
PIP4K2A	0.143189	0.168343	0.850581	0.395002	0.895374	-0.072948	0.891052	-0.148526	0.884681	0.981187	0.171962	0.628676	0.959618	0.342835	0.917721
PIP4K2B	-0.0251564	0.0795224	-0.316344	0.751742	0.973614	-0.16886	0.299572	-0.535548	0.60319	0.925672	-0.0153946	0.167974	-0.187329	0.852276	0.982005
PIP4K2C	0.0656799	0.0644544	1.01901	0.308196	0.859899	0.124691	0.151881	0.607538	0.556128	0.908823	0.0592232	0.110395	0.872354	0.387835	0.934107
PIP5K1A	0.0383881	0.132763	0.289148	0.772468	0.975207	-0.535846	0.483621	-1.6182	0.1346	0.6873	0.148373	0.584624	1.02383	0.311591	0.909414
PIP5K1B	0.233314	0.150232	1.55303	0.120417	0.735664	0.761236	0.904965	1.44668	0.17655	0.723591	0.186462	0.831074	1.1895	0.240711	0.885033
PIP5K1C	-0.0466187	0.0711824	-0.654919	0.51252	0.930666	-0.225	0.258128	-0.927835	0.373839	0.839075	-0.0297996	0.195177	-0.400196	0.690976	0.967839
PIPOX	-0.0165593	0.023397	-0.707751	0.4791	0.926249	-0.0360667	0.0128502	-0.499426	0.627482	0.929142	-0.0142715	0.0228268	-0.57707	0.566874	0.951825
PIR	0.00706593	0.087084	0.0811393	0.935331	0.993495	0.0506916	0.377313	0.144868	0.8875	0.981527	0.0041855	0.345987	0.0465506	0.963085	0.99324
PISD	-0.0815919	0.0741726	-1.10003	0.27132	0.850061	-0.196269	0.14921	-0.972501	0.352208	0.827286	-0.0636834	0.128699	-0.798497	0.429212	0.938138
PITHD1	-0.107262	0.0648706	-1.65348	0.0982335	0.702491	-0.305315	0.184697	-1.53185	0.15427	0.70839	-0.0837959	0.134755	-1.22141	0.228527	0.884261
PITPNA	0.0880717	0.104382	0.84374	0.398814	0.898518	0.134078	0.364505	0.420163	0.682654	0.938664	0.0825593	0.356818	0.74742	0.458842	0.93835
PITPNB	0.278223	0.14531	1.91469	0.0555319	0.621141	0.489957	0.689118	1.30426	0.219218	0.753442	0.240969	0.630857	1.52923	0.133466	0.837915
PITPNC1	0.360328	0.33487	1.07602	0.281917	0.853896	2.54878	1.88546	3.91402	0.00253133	0.246187	-0.426461	2.00291	-1.09222	0.282182	0.900923
PITPNM1	0.0014775	0.0505396	0.0292344	0.976678	0.997255	0.873492	0.251744	3.32365	0.00700859	0.353301	-0.0320087	0.111359	-0.621517	0.537511	0.946951
PITPNM2	0.0934413	0.177042	0.527792	0.597644	0.950411	-0.473039	1.31397	-0.874264	0.401112	0.853147	0.161363	1.01466	0.861267	0.393825	0.936159
PITPNM3	-0.0168734	0.0167915	-1.00488	0.314954	0.865702	0.0467628	0.0365533	0.506044	0.622982	0.929142	-0.0190463	0.013139	-1.1154	0.270817	0.896322
PITRM1	-0.092628	0.0555734	-1.66677	0.0955603	0.696805	-0.282599	0.077911	-2.1471	0.0555229	0.579869	-0.0514127	0.1556	-0.838622	0.406278	0.936159
PIWIL4	-0.0342132	0.0579887	-0.589998	0.555192	0.939054	-0.044474	0.158981	-0.228942	0.823218	0.96965	-0.0332094	0.099852	-0.546577	0.587469	0.956882
PJA1	0.06271	0.0312429	2.00718	0.044731	0.587643	0.453331	0.0240961	4.56935	0.000856362	0.153115	0.0197074	0.0222887	0.598687	0.553287	0.947243
PJA2	-0.0665274	0.14695	-0.45272	0.650751	0.958839	-0.16108	1.18827	-0.279935	0.784849	0.963264	-0.0599305	0.970046	-0.394305	0.695287	0.96846
PKD1	0.118971	0.0954609	1.24628	0.212662	0.815915	-0.232015	0.635006	-0.601725	0.559852	0.909004	0.141889	0.378223	1.44008	0.15702	0.844502
PKD2	-0.0208038	0.178125	-0.116793	0.907024	0.989518	-0.0612331	0.903631	-0.132423	0.897099	0.984607	-0.0137591	0.726338	-0.0712829	0.943518	0.99105
PKD2L2	0.0371767	0.0362246	1.02628	0.304758	0.859899	0.0411038	0.0145329	0.524778	0.610404	0.927481	0.0361082	0.0712115	0.883778	0.381687	0.934107
PKDCC	-0.0540934	0.0515343	-1.04966	0.293876	0.859899	-0.168734	0.093365	-1.17558	0.26518	0.782077	-0.0371278	0.0759967	-0.67241	0.504932	0.939448
PKIA	-0.0390563	0.0620802	-0.629127	0.529266	0.934027	-0.0350444	0.338843	-0.118778	0.907645	0.987957	-0.0392422	0.0794959	-0.61797	0.540133	0.947243
PKIB	-0.00821026	0.0194754	-0.42157	0.673339	0.962912	0.367552	-0.00147855	5.61021	0.000172893	0.065947	-0.0446343	0.0132337	-2.18822	0.0340837	0.687975
PKIG	-0.0727895	0.125319	-0.580832	0.561354	0.940075	-0.445568	0.612685	-1.19728	0.256969	0.775273	-0.0251109	0.660401	-0.188673	0.851229	0.981954
PKM	-0.102153	0.147448	-0.692809	0.48843	0.926249	-0.203827	1.06225	-0.409101	0.69051	0.939485	-0.0923937	0.749962	-0.59855	0.552585	0.947243
PKN1	-0.073273	0.109049	-0.671928	0.501629	0.928267	-0.349321	0.46649	-0.893625	0.391119	0.849143	-0.0499774	0.244729	-0.440109	0.662163	0.964026
PKN2	0.016879	0.148058	0.114002	0.909236	0.990018	-0.872331	1.22257	-1.61554	0.135178	0.6873	0.0891709	0.844379	0.579185	0.565459	0.951444
PKN2-AS1	-0.0166483	0.0289245	-0.575577	0.564901	0.941014	0.238802	0.100304	1.68052	0.121483	0.678111	-0.0276897	0.0382791	-0.937269	0.353808	0.924643
PKNOX1	0.069502	0.0838983	0.828407	0.40744	0.901873	-0.33025	0.298601	-1.11431	0.289475	0.791888	0.104328	0.321455	1.19264	0.239493	0.88478
PKNOX2	0.0167232	0.109529	0.152683	0.878648	0.984954	0.0397573	0.368395	0.130089	0.898902	0.98564	0.0133286	0.405856	0.113607	0.910073	0.987556
PKP2	0.00767626	0.0231139	0.332106	0.739809	0.972714	-0.015988	0.000667076	-0.208712	0.838581	0.972869	0.0100466	0.02982	0.414396	0.680625	0.965397
PKP4	-0.0543268	0.125599	-0.43254	0.665349	0.960743	-1.03893	1.02273	-1.97669	0.0743309	0.613617	0.00530516	0.429891	0.041015	0.967472	0.993691
PLA2G12A	-0.0022576	0.0316894	-0.0712414	0.943206	0.994642	-0.0898651	0.112083	-0.496742	0.629387	0.929142	0.000515616	0.043224	0.0160194	0.987292	0.996681
PLA2G15	-0.00145029	0.0257612	-0.0562974	0.955105	0.995796	0.0478689	0.0554214	0.42111	0.681983	0.938086	-0.00412042	0.0159346	-0.155785	0.877029	0.983301
PLA2G16	0.0573539	0.0669228	0.857016	0.391436	0.894164	-0.0214731	0.318715	-0.080344	0.937431	0.993673	0.0626269	0.162955	0.905996	0.369941	0.930613
PLA2G4A	-0.00709523	0.021137	-0.335679	0.737113	0.972189	-0.0440779	0.0177028	-0.494129	0.631172	0.929142	-0.00489526	0.0199593	-0.225001	0.823034	0.980688
PLA2G4C	-0.0969899	0.088026	-1.10183	0.270535	0.849938	-0.506291	0.125298	-2.2389	0.0473613	0.570479	-0.0238932	0.264954	-0.250024	0.803749	0.979639
PLA2G6	0.0599844	0.0327089	1.83389	0.0666707	0.654224	0.0215023	-0.00313057	0.285491	0.780702	0.962163	0.0689293	0.0345209	1.89826	0.0654938	0.766579
PLA2G7	0.006096	0.0155043	0.393181	0.694186	0.966728	0.0299274	0.00582269	0.444392	0.66552	0.934503	0.00476217	0.000597514	0.298901	0.766443	0.976267
PLA2R1	0.0920329	0.167091	0.550795	0.581774	0.946164	-0.85562	0.931912	-1.94334	0.0785699	0.622964	0.251485	0.867438	1.39248	0.170872	0.844738
PLAA	0.126394	0.0851569	1.48425	0.137744	0.754474	0.673418	0.345668	2.18352	0.0521361	0.574115	0.0812465	0.315787	0.91699	0.364217	0.928672
PLAC8L1	-0.030421	0.0249764	-1.21799	0.223228	0.82481	-0.0385918	0.0170901	-0.47459	0.644588	0.930464	-0.0295699	0.0189969	-1.12668	0.266625	0.896322
PLAG1	0.0181267	0.0249633	0.726135	0.467756	0.921055	0.0766861	0.0186147	0.883494	0.396326	0.850915	0.0128463	0.0258255	0.492865	0.624601	0.958887
PLAGL1	0.00959817	0.101647	0.0944264	0.92477	0.991381	0.218769	0.488712	0.682142	0.509493	0.896445	-0.0137604	0.335893	-0.128395	0.89843	0.986531
PLAGL2	0.0869713	0.0296961	2.92871	0.00340373	0.297774	0.0647785	0.00686153	0.441802	0.667401	0.934539	0.0879205	0.0515608	2.89932	0.0058465	0.578505
PLB1	0.0228704	0.0177144	1.29106	0.196681	0.809332	-0.00843005	0.0283289	-0.0999392	0.922221	0.991558	0.0243145	0.00951545	1.34198	0.186583	0.85632
PLBD2	0.0899334	0.0742784	1.21076	0.225987	0.826911	-0.303947	0.202516	-1.46193	0.172198	0.720564	0.147564	0.193052	1.85552	0.0703224	0.767787
PLCB1	0.370654	0.220555	1.68056	0.0928491	0.692432	0.593888	1.989	1.00074	0.338978	0.822733	0.334879	1.14721	1.4096	0.166113	0.844738
PLCB4	-0.0566611	0.323613	-0.175089	0.86101	0.98306	-1.668	3.20156	-2.33718	0.039904	0.545847	0.360401	2.34152	0.992603	0.326936	0.911591
PLCD4	0.00798396	0.0196985	0.405309	0.68525	0.96455	0.0773374	0.0599619	0.67613	0.513263	0.89673	0.00586419	0.0132193	0.29325	0.770729	0.976358
PLCE1	0.178961	0.240783	0.743246	0.457333	0.915602	-1.34229	2.49105	-2.12	0.0581019	0.583723	0.436162	2.24828	1.67534	0.101061	0.808981
PLCG1	-0.0646739	0.0560021	-1.15485	0.248153	0.834427	-0.301593	0.138454	-1.47612	0.168636	0.718808	-0.0454285	0.0849648	-0.780125	0.439552	0.93835
PLCG2	-0.0745187	0.148324	-0.502404	0.615384	0.95251	-0.245995	0.12768	-1.28879	0.224556	0.755659	0.186872	1.81442	0.792968	0.432111	0.93835
PLCH1	0.0676983	0.122992	0.55043	0.582025	0.946164	-0.303759	0.502652	-0.689608	0.505076	0.89495	0.0991076	0.338766	0.773758	0.443323	0.93835
PLCL1	0.338933	0.299194	1.13282	0.25729	0.840127	0.822661	2.68729	1.25626	0.235613	0.762793	0.211316	2.48042	0.628254	0.533148	0.944869
PLCL2	0.236755	0.127763	1.85308	0.0638708	0.638372	-0.065061	0.451811	-0.19892	0.846043	0.974167	0.291101	0.447317	2.09743	0.0418169	0.703699
PLCXD1	-0.00593851	0.0275956	-0.215198	0.829613	0.981064	-0.108927	0.147906	-0.475792	0.643758	0.930464	-0.0044201	0.0420535	-0.159006	0.874402	0.983227
PLCXD2	0.0223536	0.0161524	1.38392	0.166383	0.779995	0.0102301	0.01714	0.134406	0.89555	0.983566	0.0229253	0.0114441	1.38699	0.172529	0.844738
PLCXD3	0.0239566	0.0179452	1.33499	0.18188	0.800203	0.251655	0.0129755	2.73302	0.0198687	0.44205	0.0149669	0.0148417	0.818043	0.417803	0.936159
PLD1	-0.0391429	0.0416264	-0.94034	0.347043	0.877094	0.139941	0.241861	0.563355	0.58477	0.919039	-0.0443171	0.0735176	-1.04958	0.29972	0.90435
PLD3	0.0859606	0.137694	0.624285	0.53244	0.934444	0.0378395	0.800162	0.0850646	0.933776	0.99313	0.09106	0.587759	0.628839	0.532751	0.944869
PLD5	0.0253663	0.0572304	0.443232	0.657598	0.960222	-0.0643439	0.252456	-0.26328	0.79732	0.964389	0.0305712	0.111047	0.519325	0.606173	0.958887
PLD6	0.00937467	0.018577	0.504638	0.613813	0.952505	0.0153604	0.0217982	0.192028	0.851279	0.975001	0.00903342	0.0223513	0.472974	0.638603	0.959423
PLEC	-0.0223646	0.0745037	-0.300181	0.764039	0.974273	-0.294384	0.465961	-0.811137	0.434905	0.868524	-0.0103968	0.105075	-0.136575	0.89208	0.984836
PLEKHA1	-0.0167439	0.0931448	-0.179762	0.85734	0.982388	-0.141823	0.551523	-0.422416	0.680996	0.937833	-0.00631414	0.293497	-0.0651275	0.948372	0.991564
PLEKHA2	0.0179816	0.132152	0.136068	0.891768	0.98825	-0.906327	0.592383	-2.44423	0.0330762	0.51608	0.152465	0.74789	1.07796	0.28701	0.90107
PLEKHA3	-0.101513	0.083066	-1.22207	0.221681	0.822569	-0.709107	0.351609	-2.31682	0.0413494	0.551357	-0.0532013	0.276614	-0.616432	0.54083	0.947243
PLEKHA5	0.395397	0.21942	1.80201	0.0715432	0.663477	0.360797	2.32866	0.580339	0.573632	0.915874	0.40032	1.56293	1.70704	0.0949613	0.792542
PLEKHA6	-0.033631	0.0502858	-0.668797	0.503625	0.928267	-0.133034	0.159522	-0.67809	0.512067	0.896518	-0.0266414	0.10209	-0.512101	0.611177	0.958887
PLEKHA7	0.0495007	0.0888259	0.557278	0.577337	0.943537	0.215929	0.177325	0.963254	0.35662	0.830827	0.0185019	0.206717	0.191243	0.84923	0.981954
PLEKHA8	-0.0695484	0.0927804	-0.749602	0.453494	0.91552	-0.159567	0.478633	-0.492887	0.631988	0.929142	-0.0614932	0.333061	-0.634981	0.528775	0.944869
PLEKHB1	0.00259822	0.0208804	0.124433	0.900972	0.989123	0.251445	0.0969285	1.61211	0.135926	0.6873	-0.00194292	0.0211694	-0.0922123	0.926954	0.988159
PLEKHB2	0.0271171	0.0994669	0.272625	0.785142	0.976176	-0.749172	0.205587	-3.29962	0.00730986	0.355407	0.211488	0.228445	1.91132	0.0630146	0.759687
PLEKHD1	0.0106862	0.0123466	0.865518	0.386755	0.891694	0.0270105	0.00104385	0.416511	0.685181	0.939033	0.0100722	0.00174899	0.800868	0.427572	0.937712
PLEKHF2	-0.0225761	0.0677211	-0.333368	0.738857	0.972559	-0.21156	0.139807	-1.19083	0.259197	0.777388	0.00955293	0.200302	0.130412	0.896843	0.98631
PLEKHG1	0.150791	0.120617	1.25016	0.21124	0.815767	-1.13107	0.747227	-2.75725	0.0190348	0.438441	0.272102	0.57488	2.15619	0.0366539	0.68888
PLEKHG3	0.175758	0.14259	1.23261	0.21772	0.819369	0.666133	1.03991	1.35926	0.201935	0.741328	0.130405	0.797835	0.874978	0.386403	0.934107
PLEKHG5	-0.0908853	0.0233441	-3.89329	9.88948e-05	0.062485	0.0901138	0.0912494	0.587591	0.568962	0.912876	-0.0951784	0.0104977	-4.02969	0.000249262	0.476297
PLEKHH1	-0.0185943	0.0478794	-0.388358	0.697751	0.966921	-0.0772827	0.0337121	-0.830948	0.424101	0.864639	0.00256767	0.101965	0.0459757	0.963541	0.99324
PLEKHH2	0.171893	0.112222	1.53173	0.125589	0.740335	0.253684	0.283328	0.720204	0.486787	0.888074	0.162653	0.443394	1.37387	0.176539	0.849716
PLEKHH3	-0.0669351	0.0745914	-0.897357	0.369529	0.888011	-0.853968	0.498095	-2.54479	0.0277088	0.491137	-0.026028	0.172393	-0.340212	0.735338	0.973409
PLEKHJ1	0.0292674	0.053984	0.54215	0.587715	0.948415	-0.305289	0.155302	-1.61935	0.134267	0.6873	0.0591498	0.120829	1.04981	0.299618	0.90435
PLEKHM1	-0.0721404	0.078636	-0.917396	0.358935	0.883456	-0.105202	0.168091	-0.539893	0.60026	0.925213	-0.0657085	0.199804	-0.764539	0.448684	0.93835
PLEKHM2	-0.00968905	0.0979447	-0.0989238	0.921199	0.991132	0.43422	0.32803	1.27347	0.22974	0.758923	-0.0496108	0.351745	-0.485172	0.629995	0.958887
PLEKHM3	-0.0216458	0.119704	-0.180827	0.856503	0.98232	-0.870759	0.300848	-2.78706	0.0180563	0.432649	0.124448	0.468196	0.960293	0.342229	0.917721
PLEKHO1	0.0385936	0.0303165	1.27302	0.20301	0.809368	-0.0211246	0.121715	-0.113468	0.911754	0.988148	0.0402202	0.0497277	1.30897	0.197434	0.866629
PLGLB1	0.0088824	0.0371643	0.239004	0.811103	0.978419	-0.0190453	0.183095	-0.095393	0.925747	0.992429	0.00988485	0.0739426	0.261328	0.795076	0.979639
PLGRKT	0.0683405	0.0887885	0.7697	0.441478	0.911277	0.149099	0.211407	0.541853	0.598987	0.924893	0.0589548	0.258325	0.628475	0.532987	0.944869
PLK2	0.0808466	0.0464345	1.74109	0.0816679	0.675377	-0.124363	0.119675	-0.778124	0.453182	0.875662	0.0997653	0.0764156	2.05584	0.0458454	0.720798
PLK5	0.00558845	0.011525	0.484899	0.627748	0.954561	-0.09718	0.0180988	-1.22027	0.248495	0.770066	0.00778676	0.00136159	0.66853	0.507336	0.939448
PLLP	-0.0136332	0.0298282	-0.457057	0.64763	0.958839	-0.573832	0.140519	-3.14014	0.0096616	0.363237	0.00170078	0.0352231	0.0562545	0.955399	0.992628
PLOD1	0.305466	0.181726	1.68092	0.0927792	0.692432	0.74064	0.973501	1.48543	0.166197	0.718465	0.238802	0.919077	1.22369	0.227672	0.882738
PLOD2	0.216349	0.10379	2.0845	0.0371148	0.571625	0.352068	0.26627	1.29149	0.223651	0.755503	0.193341	0.432059	1.72252	0.0920973	0.790518
PLOD3	0.0786117	0.0554876	1.41674	0.156558	0.770462	-0.209211	0.207715	-0.974896	0.350951	0.826888	0.0992329	0.135415	1.72756	0.0911788	0.789551
PLP1	0.0503623	0.0769661	0.654344	0.51289	0.930841	0.599705	1.04502	1.29261	0.223214	0.755077	0.0348162	0.293539	0.44609	0.65775	0.962848
PLPP1	0.22895	0.200675	1.1409	0.253913	0.838836	-1.15347	1.15459	-2.08665	0.0616107	0.5855	0.43879	1.20152	2.0374	0.0477379	0.720798
PLPP3	-0.0213183	0.0970828	-0.219589	0.826191	0.980433	-0.232392	0.143018	-1.20606	0.253707	0.773082	0.0504921	0.305257	0.449256	0.655483	0.962848
PLPP5	-0.000522676	0.0403011	-0.0129693	0.989652	0.998639	0.299367	0.141573	1.48048	0.167489	0.718465	-0.0129277	0.0551896	-0.314343	0.754791	0.975758
PLPP7	-0.0768911	0.0424142	-1.81286	0.0698528	0.659595	-0.0618366	0.105754	-0.418816	0.683558	0.939033	-0.0782452	0.0736918	-1.76703	0.0842559	0.777773
PLPPR1	-0.00626637	0.0215727	-0.290476	0.771452	0.975207	-0.0135286	0.0388172	-0.134519	0.895481	0.983566	-0.0059161	0.018311	-0.267856	0.790079	0.979639
PLPPR2	0.0363076	0.0792243	0.458288	0.646745	0.958839	0.0519194	0.185324	0.228862	0.823278	0.96965	0.0341391	0.219929	0.403787	0.688352	0.967389
PLPPR3	-0.0172466	0.0126911	-1.35895	0.174162	0.789331	0.0233753	0.0045479	0.351574	0.731911	0.950874	-0.0187826	0.00511829	-1.45277	0.153481	0.841909
PLPPR4	0.0654718	0.0323758	2.02224	0.0431513	0.582069	-0.457762	0.179721	-1.83494	0.094351	0.646167	0.0744353	0.059066	2.27966	0.027602	0.687975
PLPPR5	-0.00949152	0.0305125	-0.31107	0.755748	0.973614	-0.0732867	0.0474951	-0.685843	0.507356	0.895859	-0.00382807	0.0396867	-0.120236	0.904853	0.987521
PLRG1	-0.00143728	0.0618857	-0.0232247	0.981471	0.997255	0.00255336	0.156179	0.0121238	0.990549	0.99808	-0.00181441	0.154787	-0.0280244	0.977771	0.994473
PLS1	-0.0135435	0.0141402	-0.957801	0.338163	0.869727	-0.0167612	0.0063117	-0.225261	0.826008	0.970294	-0.013423	0.0100698	-0.931976	0.356506	0.925805
PLS3	0.10379	0.146906	0.706508	0.479872	0.926249	-0.632899	0.722712	-1.58906	0.141045	0.691566	0.219796	0.749446	1.39068	0.171414	0.844738
PLS3-AS1	-0.0218542	0.0163469	-1.3369	0.181255	0.799739	0.123174	0.170155	0.610146	0.554463	0.908176	-0.0228115	0.00604105	-1.39087	0.171355	0.844738
PLSCR1	0.340743	0.17449	1.95279	0.0508448	0.611465	-0.710439	0.684095	-1.56562	0.146423	0.697699	0.523145	0.890346	2.76761	0.0082692	0.611123
PLSCR4	0.0697478	0.149538	0.466421	0.640914	0.958259	-0.15829	1.06949	-0.322239	0.75346	0.955764	0.0930393	0.75033	0.592647	0.556494	0.949105
PLXDC1	0.0106745	0.212506	0.0502315	0.959938	0.99648	0.870544	2.45405	1.38183	0.195024	0.734839	-0.0997234	1.9367	-0.44177	0.66085	0.963701
PLXDC2	0.195351	0.180811	1.08042	0.279957	0.853284	-0.263081	1.4139	-0.492712	0.632139	0.929142	0.254729	0.841222	1.32558	0.191915	0.860168
PLXNA1	0.0429068	0.0461439	0.929847	0.35245	0.881923	-0.223823	0.158284	-1.18991	0.259582	0.777388	0.0599862	0.0857968	1.26026	0.214312	0.872918
PLXNA2	0.0186921	0.042091	0.444086	0.65698	0.960093	-0.352315	0.254717	-1.50828	0.160124	0.712031	0.0311429	0.063556	0.727783	0.470655	0.93835
PLXNA3	0.0255103	0.0337395	0.756096	0.449591	0.913562	-0.0715221	0.0964337	-0.511746	0.619162	0.929142	0.0315151	0.0337353	0.906445	0.370445	0.930613
PLXNA4	-0.0420028	0.0290275	-1.447	0.147898	0.763617	-0.0477005	0.11534	-0.303705	0.767123	0.95888	-0.0418013	0.0263622	-1.41525	0.164838	0.844738
PLXNB1	0.0190714	0.018442	1.03413	0.301077	0.859899	-0.133392	0.0108145	-1.87206	0.0884665	0.636124	0.0300179	0.0143684	1.57223	0.123162	0.828092
PLXNB2	0.0139113	0.0811755	0.171373	0.863931	0.983326	0.108331	0.728258	0.274583	0.788834	0.963264	0.00973736	0.211839	0.117388	0.907094	0.987521
PLXNC1	-0.0485962	0.0289617	-1.67795	0.0933573	0.694194	-0.137354	0.0523705	-1.01805	0.331051	0.820981	-0.0443087	0.0443444	-1.49424	0.142349	0.840819
PLXND1	-0.142638	0.102663	-1.38939	0.164715	0.77669	-0.655726	0.395799	-2.15792	0.0544957	0.579522	-0.0765268	0.362495	-0.70159	0.486681	0.93835
PM20D2	0.016469	0.0397756	0.414048	0.678839	0.963008	-0.01773	0.0766581	-0.144127	0.888062	0.981527	0.0204619	0.0568206	0.486799	0.628888	0.958887
PMEPA1	0.0315353	0.186216	0.169348	0.865523	0.983326	-0.970622	0.826932	-2.09401	0.0608367	0.5855	0.224407	1.19455	1.10357	0.275863	0.897086
PML	-0.0639117	0.0544504	-1.17376	0.240491	0.832034	-0.438951	0.306091	-1.69898	0.117865	0.67482	-0.0464794	0.0911937	-0.834437	0.408606	0.936159
PMM1	-0.0614447	0.0480731	-1.27815	0.201196	0.809368	-0.0396582	0.160186	-0.195815	0.848412	0.975001	-0.0627455	0.0800252	-1.26791	0.211593	0.872918
PMM2	0.000467553	0.0628832	0.00743527	0.994068	0.999622	0.213701	0.0562708	1.67271	0.123243	0.680689	-0.0677095	0.231919	-0.937287	0.353799	0.924643
PMP2	-0.00269672	0.0230054	-0.117221	0.906685	0.989518	-0.255112	0.0477188	-2.36372	0.0380936	0.54435	0.00931758	0.0290314	0.39571	0.694258	0.968215
PMP22	0.181539	0.119571	1.51826	0.128949	0.741654	-0.135073	0.815416	-0.315289	0.758587	0.956537	0.208286	0.51457	1.67273	0.101577	0.808981
PMPCA	0.0889042	0.0476291	1.86659	0.0619584	0.635341	-0.181558	0.232151	-0.785755	0.448969	0.874094	0.100906	0.0798877	2.07308	0.0441358	0.710699
PMPCB	0.0963558	0.080125	1.20257	0.229143	0.827841	-0.390465	0.37138	-0.985959	0.345857	0.824165	0.117134	0.217311	1.43166	0.159405	0.844502
PMS1	0.00359594	0.0850923	0.0422592	0.966292	0.99648	-0.264266	0.320001	-0.991605	0.343055	0.822733	0.0340038	0.243897	0.378694	0.706762	0.96869
PMS2	0.00972949	0.0486518	0.199982	0.841495	0.981867	-0.301046	0.272255	-1.22116	0.248061	0.770015	0.0223238	0.0762556	0.449824	0.655076	0.962848
PMVK	0.0816181	0.0488827	1.66967	0.0949841	0.696805	0.0112996	0.121409	0.0668545	0.947927	0.995091	0.0880368	0.0816623	1.72402	0.0918238	0.789879
PNCK	0.00706533	0.03763	0.187758	0.851066	0.981944	0.141703	0.101641	0.951634	0.36222	0.834382	-0.00211959	0.0606126	-0.0544988	0.956788	0.992811
PNISR	0.154212	0.203134	0.759165	0.447754	0.91311	0.440279	1.92115	0.657737	0.524562	0.901327	0.125196	1.64685	0.58726	0.560073	0.950027
PNKD	0.0103396	0.0674215	0.153358	0.878116	0.984881	0.0571079	0.234383	0.252915	0.805076	0.965277	0.00576179	0.24175	0.0815606	0.935371	0.990075
PNKP	0.0104133	0.0509647	0.204324	0.8381	0.981246	0.346485	0.120224	1.87137	0.0887784	0.636124	-0.0171379	0.0956786	-0.32328	0.748036	0.974168
PNMA1	0.0314125	0.063435	0.495192	0.620465	0.95251	0.137984	0.349979	0.501251	0.626239	0.929142	0.025436	0.135391	0.390186	0.698308	0.96869
PNMA2	-0.0634972	0.0459603	-1.38157	0.167105	0.781448	-0.0513123	0.366514	-0.180285	0.860263	0.975853	-0.0638234	0.0450256	-1.37044	0.179548	0.852577
PNMA3	0.0988238	0.0353468	2.79584	0.00517658	0.336155	-0.0365297	0.115058	-0.228713	0.823391	0.96965	0.105794	0.0400968	2.91883	0.00578927	0.578505
PNMA6A	0.0358282	0.0309384	1.15805	0.246845	0.833475	-0.243636	0.0647594	-1.70412	0.117095	0.67482	0.0495581	0.0337166	1.56388	0.12557	0.83226
PNN	0.0475604	0.121974	0.389923	0.696593	0.966809	0.330231	1.03088	0.700913	0.498271	0.892455	0.0272539	0.511745	0.215824	0.830137	0.981768
PNO1	0.0467596	0.0508071	0.920336	0.357397	0.883456	0.0846039	0.0670528	0.707204	0.494508	0.890872	0.0384316	0.118337	0.684816	0.497102	0.93835
PNPLA2	-0.0179633	0.0618795	-0.290295	0.771591	0.975207	-0.14206	0.0873427	-1.01882	0.330704	0.820981	0.0124706	0.197938	0.180598	0.857524	0.982014
PNPLA6	-0.0142101	0.0459763	-0.309074	0.757265	0.973614	0.395281	0.183787	1.88813	0.0863174	0.636124	-0.0349609	0.0652828	-0.741846	0.462217	0.93835
PNPLA7	0.0769387	0.0399706	1.92488	0.054244	0.620641	0.394741	0.255952	1.65504	0.126653	0.680689	0.0677553	0.0703893	1.67116	0.101889	0.808981
PNPLA8	0.145933	0.126807	1.15083	0.249803	0.835456	1.19423	0.677649	3.05283	0.011285	0.377499	0.0228453	0.547333	0.170431	0.865464	0.982487
PNPO	0.00524311	0.0269241	0.194736	0.845599	0.981867	-0.014521	0.00706968	-0.206598	0.840181	0.973061	0.00864202	0.0224604	0.296493	0.768472	0.976267
PNPT1	0.0118646	0.0862579	0.137548	0.890598	0.987773	0.0507126	0.210866	0.189014	0.853608	0.975613	0.00738635	0.254609	0.0810849	0.935747	0.990085
PNRC1	-0.111197	0.14553	-0.764084	0.444817	0.91311	-0.383686	0.39684	-1.1164	0.288618	0.791807	-0.0516635	0.711311	-0.321605	0.749296	0.974168
PNRC2	0.0921527	0.0711981	1.29431	0.195557	0.808164	0.248329	0.117952	1.55037	0.149925	0.702537	0.0536966	0.18161	0.675583	0.50289	0.939448
POC1B	0.108866	0.0777017	1.40107	0.161192	0.774933	-0.225534	0.109521	-1.22159	0.248012	0.770015	0.180848	0.177412	2.1113	0.0405442	0.703699
POC5	-0.0355619	0.0323041	-1.10085	0.270962	0.849938	0.196062	0.069257	1.70933	0.115885	0.674049	-0.0555171	0.0431993	-1.64901	0.106404	0.812686
PODXL	-0.0294347	0.0513307	-0.573434	0.566351	0.941093	-0.878474	0.429227	-2.66915	0.022245	0.459476	-0.00826748	0.096314	-0.159092	0.874335	0.983227
PODXL2	-0.0434371	0.0447125	-0.971476	0.331311	0.86827	-0.335207	0.189584	-1.25071	0.237617	0.764381	-0.035084	0.0716312	-0.773662	0.443325	0.93835
POFUT1	-0.0668837	0.0417614	-1.60157	0.109251	0.720898	-0.0677984	0.129911	-0.360827	0.72523	0.948511	-0.0668362	0.060757	-1.5604	0.12593	0.83226
POFUT2	0.0347587	0.0292893	1.18674	0.23533	0.831894	0.191902	0.0403225	2.0197	0.0688871	0.601302	0.0182585	0.0406087	0.593028	0.556241	0.949003
POGK	0.0814393	0.0796961	1.02187	0.306841	0.859899	-0.0598747	0.307588	-0.179094	0.8612	0.975853	0.0899534	0.218981	1.09617	0.279053	0.898438
POGLUT1	0.0876347	0.0519716	1.6862	0.0917567	0.69128	0.187737	0.269469	0.659557	0.523437	0.901248	0.0841824	0.0864292	1.59255	0.118521	0.819376
POGZ	0.02978	0.181564	0.164019	0.869716	0.983326	-0.881817	1.61948	-1.65158	0.127334	0.680689	0.148981	1.14631	0.771639	0.44451	0.93835
POLA1	-0.0625453	0.0978563	-0.639154	0.522723	0.933123	-0.0840823	0.40156	-0.254709	0.803762	0.9652	-0.0604704	0.275564	-0.590176	0.558134	0.94933
POLA2	-0.151815	0.0682016	-2.22597	0.0260164	0.543977	-0.053428	0.131794	-0.303145	0.767557	0.95888	-0.169142	0.223671	-2.28682	0.0271441	0.687975
POLB	-0.00914497	0.0416245	-0.219702	0.826103	0.980433	0.0589046	0.0907063	0.432873	0.673658	0.936219	-0.0161694	0.0343578	-0.369839	0.713944	0.968912
POLD2	-0.0393605	0.0377595	-1.0424	0.297226	0.859899	-0.00440684	0.149593	-0.0202363	0.984226	0.997457	-0.040444	0.0648366	-1.05487	0.297323	0.904261
POLD3	-0.0338102	0.0574998	-0.588005	0.556529	0.939338	1.08501	0.158039	5.37748	0.000243976	0.0802524	-0.132703	0.110739	-2.21219	0.0322656	0.687975
POLDIP2	-0.00190019	0.056543	-0.0336062	0.973191	0.997255	0.0811925	0.127419	0.47732	0.64267	0.930464	-0.0122221	0.124313	-0.203864	0.839413	0.981768
POLDIP3	0.0558774	0.0640917	0.871834	0.383299	0.890858	-0.10328	0.451673	-0.334214	0.744608	0.953454	0.0630313	0.159788	0.96207	0.341345	0.917246
POLE	-0.0969058	0.040833	-2.37322	0.0176336	0.482777	-0.0620574	0.0513975	-0.570349	0.580184	0.918658	-0.102618	0.0423121	-2.32944	0.0258118	0.687975
POLE2	0.0724216	0.0741612	0.976543	0.328795	0.86827	0.258245	0.102634	1.32119	0.21391	0.753442	0.0411736	0.156368	0.513678	0.610083	0.958887
POLE3	-0.0821162	0.0670383	-1.22491	0.220607	0.821322	-0.000124076	0.0830068	-0.000725758	0.999434	0.999848	-0.0970145	0.15308	-1.33125	0.19006	0.859364
POLE4	-0.0463859	0.0503564	-0.921154	0.35697	0.883456	-0.210329	0.0790687	-1.57647	0.143911	0.69484	-0.0191514	0.104873	-0.352189	0.726402	0.971192
POLG	0.0966296	0.0613297	1.57558	0.115124	0.732473	0.628757	0.10909	3.61015	0.00425789	0.307051	0.0213047	0.133556	0.325129	0.746646	0.974168
POLG2	0.0430947	0.0532171	0.80979	0.418061	0.90302	-0.0304534	0.0648009	-0.271699	0.790969	0.963699	0.0644998	0.12062	1.06669	0.292011	0.902256
POLH	0.096294	0.0452722	2.127	0.0334202	0.564692	0.0465724	0.0263953	0.489032	0.634658	0.929142	0.110811	0.0983741	2.1534	0.0368858	0.68888
POLI	0.0849539	0.0613519	1.3847	0.166145	0.779201	-0.237449	0.169117	-1.16201	0.270417	0.785366	0.116896	0.147965	1.81743	0.0760606	0.769741
POLK	-0.0935935	0.119036	-0.786263	0.431714	0.906613	-0.888876	1.00968	-1.81643	0.0973042	0.652282	-0.0435761	0.640366	-0.355079	0.72425	0.970825
POLL	-0.0835449	0.0366623	-2.27877	0.0226808	0.528578	-0.228341	0.00366919	-2.26741	0.0450702	0.564265	-0.0614223	0.0595181	-1.56039	0.125932	0.83226
POLM	-0.0800145	0.0331551	-2.41334	0.0158071	0.470111	-0.30418	0.0910804	-1.91143	0.0830021	0.631464	-0.0698428	0.0499053	-2.06032	0.0453957	0.720798
POLN	-0.00458589	0.0466012	-0.098407	0.921609	0.991132	-0.42199	0.108265	-2.67128	0.0221613	0.45927	0.0351997	0.093473	0.721726	0.474335	0.93835
POLR1A	0.0811309	0.0782367	1.03699	0.29974	0.859899	0.310334	0.12158	1.3987	0.190126	0.731275	0.0485847	0.224169	0.581108	0.564174	0.951075
POLR1B	0.0222429	0.0475458	0.467821	0.639913	0.958042	-0.1179	0.112677	-0.732641	0.479471	0.885917	0.0356465	0.0848691	0.716259	0.477669	0.93835
POLR1C	0.00527717	0.0527629	0.100017	0.920331	0.990998	-0.173129	0.139857	-0.942794	0.366523	0.837699	0.0213311	0.123038	0.387235	0.700475	0.96869
POLR1D	-0.0126359	0.0624694	-0.202273	0.839703	0.981254	0.536584	0.258671	2.07234	0.0631413	0.59039	-0.0465806	0.196558	-0.723628	0.473177	0.93835
POLR2A	0.0596277	0.0945616	0.63057	0.528322	0.933738	0.0593877	0.443636	0.159441	0.876282	0.980775	0.0596443	0.38386	0.61008	0.544991	0.947243
POLR2B	-0.201308	0.0927987	-2.1693	0.0300601	0.54708	-0.585103	0.244212	-2.41511	0.0348116	0.528315	-0.135315	0.450084	-1.34694	0.184993	0.855786
POLR2C	0.00136004	0.0523673	0.0259712	0.97928	0.997255	-0.26913	0.226693	-1.16609	0.268834	0.783763	0.0160414	0.0711017	0.298336	0.766948	0.976267
POLR2D	-0.0368467	0.0538837	-0.68382	0.494089	0.928191	-0.14161	0.103352	-0.903026	0.386329	0.846298	-0.0228218	0.11336	-0.397751	0.692764	0.968129
POLR2E	0.0782767	0.0690454	1.1337	0.256921	0.840127	0.30817	0.156834	1.61956	0.134238	0.6873	0.0434172	0.1389	0.585962	0.560937	0.950319
POLR2F	0.0336356	0.0711072	0.473026	0.636195	0.957641	0.201147	0.117333	1.1	0.295391	0.795025	0.00379339	0.157139	0.0491489	0.961026	0.99324
POLR2H	-0.0301302	0.0527967	-0.570684	0.568214	0.942031	0.19341	0.189211	0.863941	0.406513	0.856004	-0.0432956	0.0978865	-0.796911	0.429842	0.938138
POLR2I	0.000138406	0.025615	0.00540331	0.995689	0.999622	0.0707802	0.0545167	0.652199	0.527992	0.901763	-0.00402914	0.0311215	-0.152852	0.879224	0.983415
POLR2J	0.036652	0.0688705	0.532188	0.594596	0.950411	0.0522739	0.156446	0.272092	0.790714	0.963669	0.0343485	0.162398	0.465593	0.643835	0.960014
POLR2K	0.186843	0.0557344	3.35238	0.000801206	0.168743	0.522721	0.0247989	5.29147	0.000277632	0.0836036	0.030002	0.124796	0.444445	0.658929	0.963051
POLR2L	0.066834	0.0882784	0.757082	0.449001	0.91311	0.359341	0.307823	1.2904	0.224017	0.755503	0.0341544	0.347387	0.36694	0.715447	0.969241
POLR2M	0.00691379	0.0468201	0.147667	0.882606	0.986039	0.210683	0.10048	1.33932	0.208137	0.745683	-0.0128922	0.104851	-0.262877	0.793889	0.979639
POLR3A	0.059846	0.0667319	0.896813	0.369819	0.888011	0.121097	0.0717902	0.726837	0.482877	0.886928	0.0481422	0.202619	0.661032	0.512087	0.939673
POLR3B	0.0543223	0.0502916	1.08015	0.280076	0.853284	-0.0741863	0.114745	-0.456954	0.656813	0.932983	0.0679629	0.119057	1.2849	0.205643	0.869035
POLR3C	0.0323402	0.0601333	0.537808	0.59071	0.949418	0.312257	0.0916216	2.13477	0.0567158	0.582948	-0.02459	0.151378	-0.37277	0.711134	0.96869
POLR3D	-0.0601437	0.0479329	-1.25475	0.20957	0.814385	-0.103618	0.0557284	-0.897023	0.389383	0.84784	-0.0511009	0.0868589	-0.969974	0.337435	0.913994
POLR3E	0.107237	0.0759198	1.41251	0.1578	0.772052	-0.233178	0.176775	-1.18196	0.26257	0.779293	0.166415	0.0957973	2.02317	0.0506585	0.731486
POLR3F	0.0760672	0.0487575	1.56011	0.118733	0.735341	0.0763699	0.113518	0.47642	0.643325	0.930464	0.0760364	0.0763558	1.48559	0.144617	0.841909
POLR3G	-0.000525897	0.018745	-0.0280554	0.977618	0.997255	-0.112896	0.144627	-0.552444	0.591962	0.921173	0.000427579	0.00883702	0.0227142	0.981982	0.995726
POLR3H	-0.124772	0.0618264	-2.0181	0.0435812	0.584378	-0.277241	0.0869711	-1.71553	0.11493	0.673728	-0.0986296	0.122496	-1.47391	0.147725	0.841909
POLR3K	0.0909311	0.0399608	2.27551	0.0228755	0.528578	-0.065742	0.00510024	-0.898648	0.388555	0.84784	0.157558	0.0588354	3.30263	0.00205146	0.578505
POLRMT	-0.0580777	0.0481557	-1.20604	0.227802	0.826911	-0.315279	0.0883656	-2.38783	0.0363945	0.537724	-0.0186161	0.0410341	-0.359954	0.721389	0.970354
POM121	-0.0290939	0.11607	-0.250659	0.802078	0.977476	-0.446549	0.331327	-1.12366	0.285661	0.790623	0.0098376	0.413491	0.0810603	0.935767	0.990085
POM121C	-0.114784	0.10437	-1.09978	0.271427	0.850161	-0.288076	0.399641	-0.935922	0.369893	0.838393	-0.0922709	0.4842	-0.8317	0.410132	0.936159
POMGNT1	-0.072319	0.0562427	-1.28584	0.1985	0.809368	0.0321194	0.184146	0.116526	0.909387	0.987957	-0.076856	0.124827	-1.33776	0.187945	0.857093
POMGNT2	0.0062652	0.0494172	0.126782	0.899113	0.988842	-0.132945	0.141941	-0.728936	0.481606	0.886178	0.0172953	0.0982862	0.336893	0.737822	0.973598
POMK	0.0239614	0.0355549	0.673927	0.500358	0.928267	-0.0802989	0.103891	-0.455992	0.657483	0.932983	0.0283923	0.0570884	0.782102	0.438402	0.93835
POMP	-0.0861123	0.168171	-0.512052	0.608614	0.951936	0.890314	0.591879	1.68804	0.120207	0.676946	-0.196617	0.610092	-1.10813	0.274242	0.897086
POMT1	-0.0500578	0.0540623	-0.925927	0.354484	0.882562	0.0100163	0.161177	0.0530437	0.958664	0.995091	-0.0554216	0.135	-0.98223	0.331432	0.911591
POMT2	-0.0701508	0.0273821	-2.56192	0.0104095	0.409645	0.0129366	0.0983519	0.0665289	0.94818	0.995091	-0.0718317	0.0279963	-2.59717	0.0128396	0.654249
POMZP3	-0.0608226	0.0598075	-1.01697	0.309166	0.860198	-0.136129	0.176686	-0.590555	0.567045	0.91171	-0.0553873	0.134055	-0.894377	0.376054	0.932208
PON2	0.0247727	0.127401	0.194447	0.845826	0.981867	-0.141265	0.740247	-0.266906	0.7946	0.964308	0.034985	0.461925	0.266531	0.791093	0.979639
POP1	0.0590275	0.052485	1.12466	0.260735	0.843865	0.0647716	0.117665	0.355543	0.729072	0.949685	0.0585076	0.085493	1.06748	0.291656	0.902256
POP4	-0.0444164	0.0372606	-1.19205	0.233242	0.829735	0.078584	0.0473766	0.709275	0.493272	0.890408	-0.0601017	0.0635367	-1.51906	0.136001	0.837915
POP5	-0.00410403	0.0519201	-0.0790451	0.936997	0.993495	-0.0173692	0.0417003	-0.147783	0.885254	0.981286	-0.000887766	0.115854	-0.0153399	0.987831	0.996868
POP7	0.0300432	0.0491512	0.611239	0.541041	0.934685	-0.0160262	0.0453134	-0.157936	0.877433	0.980775	0.0441655	0.0811826	0.786115	0.436072	0.93835
POPDC3	-0.0127641	0.0144505	-0.8833	0.377074	0.890011	0.0627229	0.00807366	0.902684	0.386355	0.846298	-0.0161765	0.00556598	-1.09497	0.279571	0.899255
POR	0.0166822	0.0879413	0.189697	0.849547	0.981867	-0.377753	0.234674	-1.52209	0.156887	0.711157	0.0733184	0.301159	0.779625	0.439844	0.93835
PORCN	-0.00423889	0.0352414	-0.120282	0.90426	0.989518	-0.0383046	0.114024	-0.243252	0.812385	0.966792	-0.00244271	0.0138196	-0.0675555	0.946598	0.991564
POT1	-0.0582156	0.0856874	-0.679395	0.496888	0.928267	-0.551686	0.199018	-2.59239	0.0254317	0.477857	0.0372693	0.246596	0.398128	0.692488	0.968129
POT1-AS1	0.109666	0.0570748	1.92145	0.0546752	0.620859	0.180675	0.199276	0.605454	0.557462	0.908953	0.10697	0.0990626	1.83961	0.0726733	0.767787
POU2F1	0.224211	0.142891	1.5691	0.116624	0.734883	0.280475	1.00346	0.551205	0.592781	0.921755	0.219395	1.00902	1.47361	0.147804	0.841909
POU2F2	-0.012558	0.0159476	-0.787458	0.431014	0.906462	-0.0309501	0.0726345	-0.237554	0.8167	0.967643	-0.0122783	0.00345041	-0.764127	0.448927	0.93835
POU3F3	-0.000107712	0.011894	-0.009056	0.992774	0.999622	0.237057	0.1199	1.40627	0.187927	0.730286	-0.00129432	0.000404492	-0.10855	0.91406	0.987556
POU6F1	0.0186742	0.0498235	0.374808	0.707803	0.966927	0.181603	0.290477	0.724395	0.484198	0.887116	0.0119743	0.0838053	0.23554	0.814898	0.979639
POU6F2	0.167057	0.13921	1.20003	0.230127	0.828294	-0.0409029	1.00192	-0.0847045	0.934056	0.99313	0.185906	0.502887	1.27874	0.207785	0.871345
PPA1	0.0205421	0.0997099	0.206018	0.836776	0.981099	0.0316024	0.213322	0.141524	0.890077	0.981675	0.0177876	0.260072	0.159621	0.873927	0.983227
PPA2	0.420901	0.133327	3.15691	0.00159451	0.23003	0.630658	0.698423	1.67482	0.122606	0.680689	0.390835	0.621001	2.7415	0.00884836	0.611123
PPARA	0.0780314	0.0940487	0.829692	0.406713	0.90096	-0.204776	0.382132	-0.674909	0.514009	0.897258	0.108092	0.285648	1.09271	0.28055	0.900224
PPARD	0.318241	0.104173	3.05492	0.00225122	0.264178	0.364295	0.433796	1.09967	0.295527	0.795025	0.313187	0.37166	2.85389	0.00659542	0.587196
PPARG	0.0285829	0.0367924	0.776869	0.437236	0.909748	0.168703	0.0154929	2.26719	0.0449106	0.563963	-0.0167594	0.0604869	-0.395935	0.694094	0.968215
PPARGC1A	-0.0210565	0.016105	-1.30745	0.19106	0.807146	-0.246204	0.0756512	-2.06364	0.0638936	0.59039	-0.0168777	0.00628409	-1.03839	0.304843	0.908705
PPARGC1B	0.0391447	0.157137	0.249112	0.803274	0.977476	-0.335169	0.993695	-0.752272	0.467944	0.881714	0.0923193	0.770144	0.549755	0.585306	0.956882
PPAT	-0.0800046	0.0458915	-1.74334	0.0812737	0.675377	-0.0168086	0.190957	-0.0635308	0.950512	0.995091	-0.0819649	0.0845852	-1.75899	0.0856301	0.780405
PPCDC	0.0869024	0.114117	0.761523	0.446345	0.91311	0.191513	0.30405	0.734443	0.478305	0.885843	0.062121	0.440279	0.489468	0.626976	0.958887
PPCS	-0.0667652	0.0332009	-2.01095	0.0443308	0.587346	0.137222	0.125967	0.818381	0.430808	0.866701	-0.0750893	0.0548044	-2.21689	0.0319198	0.687975
PPDPF	0.1303	0.10951	1.18984	0.234108	0.830995	-0.222639	0.534306	-0.665905	0.519421	0.89976	0.172714	0.411907	1.49015	0.143417	0.841909
PPEF1	-0.0147562	0.0154657	-0.954124	0.340021	0.871683	3.22226e-06	0.0100183	4.59389e-05	0.999964	0.999964	-0.0155104	0.00327807	-0.978209	0.333393	0.911591
PPFIA1	-0.0446901	0.127801	-0.349687	0.726574	0.970141	-0.0499522	0.656347	-0.129624	0.899261	0.98575	-0.0440399	0.628955	-0.325097	0.74667	0.974168
PPFIA2	0.021347	0.151773	0.140651	0.888145	0.987621	0.633808	1.19059	1.283	0.226501	0.757286	-0.042489	0.638052	-0.266412	0.791184	0.979639
PPFIA3	0.0285936	0.0313448	0.912229	0.361648	0.885743	-0.0195716	0.10728	-0.0978671	0.923841	0.992176	0.0298067	0.0500633	0.939177	0.352839	0.924428
PPFIA4	0.0104292	0.0370457	0.281523	0.77831	0.976176	-0.0147566	0.0518164	-0.119433	0.907138	0.987957	0.012917	0.0612547	0.332636	0.741011	0.974168
PPFIBP1	0.181702	0.210733	0.862236	0.388558	0.891694	-0.480574	1.60501	-0.817617	0.431351	0.866701	0.279389	1.4889	1.23765	0.222499	0.87964
PPFIBP2	-0.071787	0.084248	-0.852091	0.394163	0.895311	-0.107768	0.266265	-0.443695	0.666013	0.934503	-0.066866	0.237773	-0.744407	0.460643	0.93835
PPHLN1	0.0816426	0.116265	0.702214	0.482546	0.926249	0.665237	0.554643	1.6475	0.128385	0.680689	0.0288841	0.641828	0.237913	0.813068	0.979639
PPIA	-0.0566667	0.129662	-0.437034	0.662087	0.960689	-0.113001	0.826387	-0.250792	0.806711	0.965404	-0.0515804	0.569331	-0.380979	0.705078	0.96869
PPIB	0.0398739	0.145937	0.273227	0.784679	0.976176	-0.266269	0.324826	-0.983102	0.347045	0.825746	0.165117	0.646292	0.953136	0.345849	0.919349
PPID	0.187788	0.0743381	2.52614	0.0115325	0.424463	0.0748697	0.254606	0.267248	0.794343	0.964308	0.196341	0.152458	2.54651	0.0145087	0.65808
PPIE	0.0360575	0.053638	0.672239	0.501432	0.928267	-0.257341	0.150064	-1.41022	0.186578	0.730286	0.0638037	0.109689	1.13698	0.261788	0.895664
PPIG	0.206495	0.142356	1.45055	0.146905	0.763617	-0.866893	0.818901	-2.14055	0.0559645	0.579869	0.357818	0.669082	2.35314	0.0232156	0.687975
PPIH	0.00458229	0.0488599	0.0937844	0.92528	0.991381	-0.0242643	0.253034	-0.103183	0.919706	0.991014	0.00588379	0.0873022	0.117794	0.906775	0.987521
PPIL1	0.0399157	0.0197242	2.02369	0.0430019	0.582069	0.135267	0.0445463	1.32631	0.212266	0.751767	0.0362107	0.0164502	1.80119	0.0786245	0.771974
PPIL2	-0.0415572	0.0655601	-0.633879	0.52616	0.933692	-0.205428	0.26932	-0.739108	0.475694	0.885203	-0.0319025	0.123607	-0.472883	0.638667	0.959423
PPIL3	0.00290206	0.025304	0.114688	0.908693	0.98997	-0.150687	0.0237845	-1.79442	0.100925	0.657076	0.0182402	0.0310806	0.687338	0.495527	0.93835
PPIL4	-0.0844172	0.114025	-0.740339	0.459094	0.916021	-0.439061	0.354569	-1.49605	0.163452	0.716074	-0.0213645	0.463321	-0.172646	0.863732	0.982487
PPIL6	-0.0248694	0.0210501	-1.18144	0.237429	0.831902	0.0379029	0.0553109	0.256293	0.802571	0.965162	-0.0261674	0.0294965	-1.23045	0.225159	0.882021
PPIP5K1	0.0962271	0.070588	1.36322	0.172813	0.787735	-0.187502	0.261433	-0.785413	0.449075	0.874094	0.123409	0.185877	1.67013	0.102093	0.808981
PPIP5K2	0.0674175	0.111811	0.602962	0.546534	0.935971	0.134834	0.670046	0.335654	0.743601	0.952858	0.0617559	0.484094	0.5305	0.59847	0.958887
PPL	-0.00667207	0.0170031	-0.392402	0.694761	0.966728	0.0256637	0.000991795	0.396323	0.699574	0.943309	-0.00906663	0.0102339	-0.514522	0.609498	0.958887
PPM1A	-0.00391355	0.100614	-0.0388966	0.968973	0.997255	0.120543	0.675764	0.271897	0.79086	0.963669	-0.0106716	0.383257	-0.103297	0.918203	0.987556
PPM1B	-0.284822	0.1171	-2.4323	0.0150034	0.462232	-0.743612	1.01616	-1.53401	0.153959	0.707497	-0.256391	0.451701	-2.12465	0.0393507	0.695472
PPM1D	-0.0226569	0.103874	-0.218119	0.827336	0.980617	-0.0365327	0.280077	-0.115762	0.909978	0.988063	-0.0209709	0.272494	-0.190639	0.849697	0.981954
PPM1E	0.00915436	0.131799	0.0694569	0.944626	0.994642	-0.502466	0.574012	-1.02838	0.32639	0.820208	0.0493032	0.383653	0.360212	0.720464	0.970022
PPM1F	-0.0311714	0.0535421	-0.582186	0.560442	0.940075	-0.418668	0.135135	-2.10064	0.0601475	0.584402	-0.00103061	0.0893753	-0.0185409	0.985292	0.995923
PPM1G	-0.0451782	0.0810692	-0.55728	0.577336	0.943537	-0.0938459	0.178319	-0.46748	0.649481	0.93133	-0.0356948	0.283529	-0.402801	0.689072	0.967563
PPM1H	-0.152258	0.123754	-1.23033	0.218574	0.82114	-0.169266	0.46642	-0.484898	0.637493	0.929142	-0.149813	0.382436	-1.13195	0.263878	0.896231
PPM1K	0.196282	0.0954474	2.05644	0.0397398	0.580926	-0.196941	0.368093	-0.652573	0.52776	0.901641	0.239986	0.327774	2.38527	0.0215025	0.684376
PPM1L	0.138641	0.203049	0.682796	0.494736	0.928263	0.933992	1.56716	1.42251	0.183285	0.728684	0.0545328	1.23798	0.255404	0.799618	0.979639
PPME1	0.00913691	0.0910317	0.100371	0.92005	0.990884	-0.0655308	0.242842	-0.265253	0.795839	0.964308	0.0208675	0.316478	0.213104	0.832244	0.981768
PPOX	-0.0704454	0.0461986	-1.52484	0.1273	0.741654	-0.183295	0.0611785	-1.53669	0.153306	0.707497	-0.0505286	0.105946	-1.00836	0.318873	0.911591
PPP1CA	0.0298735	0.0707626	0.422166	0.672904	0.962912	-0.38931	0.267773	-1.53666	0.153315	0.707497	0.0653426	0.156107	0.886656	0.380152	0.934107
PPP1CB	-0.137419	0.091117	-1.50816	0.131515	0.745994	-0.107339	0.280059	-0.372613	0.716689	0.948236	-0.140762	0.266401	-1.46554	0.149983	0.841909
PPP1CC	-0.144449	0.0981026	-1.47243	0.140906	0.757052	-0.0610825	0.329931	-0.185707	0.856137	0.975853	-0.152589	0.395451	-1.48461	0.144877	0.841909
PPP1R10	0.102148	0.13042	0.783225	0.433495	0.906663	0.0512346	0.639066	0.137123	0.893472	0.983193	0.109212	0.505192	0.784719	0.436882	0.93835
PPP1R11	0.0988673	0.0537407	1.83971	0.0658109	0.650035	-0.0358115	0.168154	-0.179219	0.861104	0.975853	0.109368	0.128138	1.96013	0.0564221	0.743151
PPP1R12A	0.268262	0.200654	1.33694	0.181243	0.799739	-0.400658	2.10737	-0.665028	0.520032	0.89976	0.351718	1.56369	1.65279	0.105593	0.811656
PPP1R12B	-0.00140561	0.182009	-0.00772274	0.993838	0.999622	-0.387664	1.067	-0.727719	0.482358	0.886726	0.0496436	0.805849	0.25634	0.798915	0.979639
PPP1R12C	-0.0523128	0.103632	-0.504794	0.613703	0.952505	-0.0063292	0.474608	-0.0179711	0.985992	0.997829	-0.0566716	0.220317	-0.522645	0.604051	0.958887
PPP1R13B	0.159837	0.0674926	2.36821	0.0178745	0.482777	0.170348	0.358707	0.563565	0.584632	0.919039	0.159285	0.156525	2.30045	0.0262911	0.687975
PPP1R14A	0.0641528	0.100565	0.637924	0.523523	0.933428	0.061091	0.470735	0.185249	0.856488	0.975853	0.0644667	0.423543	0.610512	0.544707	0.947243
PPP1R14C	0.0137333	0.031336	0.43826	0.661197	0.960689	0.0323612	0.0918522	0.234138	0.819284	0.968498	0.0127239	0.012859	0.395475	0.695136	0.96846
PPP1R15A	-0.0665566	0.0783263	-0.849735	0.395472	0.895374	-0.253978	0.188647	-1.22939	0.245131	0.768514	-0.035092	0.119064	-0.414573	0.680815	0.965397
PPP1R15B	-0.0134389	0.0494975	-0.271507	0.786001	0.976176	-0.117853	0.138991	-0.478846	0.641654	0.930464	-0.00903776	0.108455	-0.17886	0.85888	0.982014
PPP1R16A	0.0130406	0.0344626	0.378398	0.705135	0.966927	-0.10616	0.0787715	-0.736995	0.476926	0.885377	0.0202779	0.0391232	0.571315	0.571022	0.952513
PPP1R16B	0.0451636	0.0320093	1.41095	0.158259	0.772442	-0.283543	0.134117	-1.63676	0.130416	0.685191	0.056783	0.0169427	1.7434	0.090763	0.787735
PPP1R1B	0.0279209	0.0175059	1.59494	0.110725	0.723305	0.228828	0.0635564	1.44921	0.175858	0.722555	0.0254206	0.0173059	1.44317	0.156154	0.84447
PPP1R2	0.0325702	0.0955523	0.340863	0.733207	0.971657	0.296955	0.40333	0.962826	0.356824	0.830827	0.00449928	0.36947	0.0447703	0.964496	0.99324
PPP1R21	0.225898	0.0999994	2.25899	0.023884	0.529498	-0.705111	0.742402	-1.72232	0.113659	0.67331	0.284969	0.306325	2.76339	0.00836037	0.611123
PPP1R26	0.000964088	0.0248128	0.0388545	0.969006	0.997255	0.0315753	0.0544553	0.294089	0.774285	0.961043	-0.00076307	0.0399813	-0.0299206	0.976268	0.99425
PPP1R26-AS1	-0.0145879	0.0178407	-0.817677	0.413542	0.902879	0.0453173	0.0234082	0.558475	0.587896	0.920034	-0.0176308	0.0175149	-0.964055	0.340361	0.917204
PPP1R35	0.0870317	0.0611593	1.42303	0.154727	0.765424	0.617166	0.0970959	3.8281	0.00292936	0.256555	-0.00208397	0.123783	-0.0315274	0.974994	0.99425
PPP1R3E	0.00890526	0.056463	0.157718	0.874679	0.984143	-0.224745	0.0546871	-2.03394	0.0674289	0.599123	0.0914731	0.127372	1.39258	0.170843	0.844738
PPP1R3F	-0.0204951	0.0372213	-0.550629	0.581888	0.946164	0.228254	0.0793044	1.80397	0.0992786	0.653214	-0.0440604	0.0665283	-1.13137	0.264115	0.896231
PPP1R42	0.0143008	0.0225846	0.63321	0.526597	0.933692	-0.0234456	0.0100297	-0.33137	0.746697	0.953779	0.0185831	0.0130134	0.779776	0.440086	0.93835
PPP1R7	-0.0735412	0.0622866	-1.18069	0.237726	0.831902	-0.190672	0.0464588	-1.53491	0.153741	0.707497	-0.0342039	0.123471	-0.475121	0.637096	0.959423
PPP1R8	0.0148201	0.049674	0.298348	0.765438	0.974273	0.217299	0.0918358	1.48608	0.166028	0.71842	-0.0115958	0.0804649	-0.219554	0.827248	0.981625
PPP1R9A	-0.103797	0.0765868	-1.35528	0.175328	0.791273	-0.413352	0.381124	-1.24801	0.238566	0.765429	-0.0863099	0.182	-1.09641	0.278946	0.898438
PPP1R9B	0.0661429	0.0274242	2.41184	0.0158721	0.470111	0.0800438	0.0582191	0.748316	0.470229	0.882902	0.0651649	0.0434222	2.29676	0.02652	0.687975
PPP2CB	-0.153146	0.11697	-1.30928	0.19044	0.807146	-1.27551	0.658999	-2.99833	0.0124253	0.383243	-0.0613525	0.610515	-0.504299	0.616603	0.958887
PPP2R1A	-0.0140138	0.100839	-0.138972	0.889473	0.987621	-0.438614	0.454999	-1.27786	0.228244	0.757286	0.0260948	0.272552	0.247358	0.805798	0.979639
PPP2R1B	0.167786	0.141594	1.18498	0.236024	0.831902	0.332188	0.636678	0.828075	0.425657	0.864978	0.14439	0.801906	0.954114	0.345311	0.919349
PPP2R2A	0.193178	0.139249	1.38728	0.165355	0.77669	-0.266323	0.694215	-0.664988	0.52009	0.89976	0.256366	0.845153	1.7262	0.0914269	0.789879
PPP2R2B	-0.0217112	0.066566	-0.32616	0.744303	0.972959	0.687484	0.674919	1.8408	0.0932215	0.644584	-0.0449803	0.173453	-0.664906	0.509629	0.939448
PPP2R2C	-0.033049	0.034276	-0.964204	0.334944	0.868762	-0.059721	0.201996	-0.287653	0.779049	0.961361	-0.0323017	0.0390868	-0.929469	0.358187	0.925899
PPP2R2D	0.0309677	0.115547	0.268009	0.788693	0.976176	0.0941507	0.820437	0.155512	0.879304	0.980775	0.0285792	0.496462	0.242792	0.809311	0.979639
PPP2R3A	0.101242	0.113081	0.895306	0.370623	0.888011	0.542487	0.519746	1.56543	0.146466	0.697699	0.0486593	0.384054	0.406753	0.686189	0.966732
PPP2R3B	0.0539464	0.0282923	1.90675	0.0565527	0.621141	0.0717943	0.0968561	0.488461	0.635049	0.929142	0.0532596	0.0371165	1.84727	0.0715327	0.767787
PPP2R3C	0.0303554	0.0979141	0.310021	0.756545	0.973614	0.324655	0.394533	1.0179	0.331122	0.820981	-0.000266527	0.298436	-0.00259061	0.997945	0.999653
PPP2R5A	0.0810749	0.0979216	0.827957	0.407695	0.901873	0.725996	0.372928	2.4832	0.0308362	0.507679	-0.000413304	0.325756	-0.00397698	0.996845	0.999449
PPP2R5B	-0.0181701	0.0737777	-0.246281	0.805465	0.977476	-0.0580041	0.272846	-0.208019	0.839108	0.972901	-0.0151715	0.169374	-0.198309	0.843729	0.981768
PPP2R5C	0.164129	0.117709	1.39437	0.163206	0.77571	0.882831	0.692143	2.20867	0.0499136	0.570506	0.0958849	0.535554	0.778475	0.440514	0.93835
PPP2R5D	0.0163115	0.0563106	0.289671	0.772068	0.975207	-0.139814	0.214696	-0.617293	0.549912	0.906982	0.0265975	0.131616	0.457505	0.64959	0.961241
PPP2R5E	-0.121005	0.12542	-0.964795	0.334648	0.868762	0.139293	0.796979	0.342095	0.738838	0.951214	-0.14829	0.774075	-1.12486	0.266832	0.896322
PPP3CA	0.112327	0.175652	0.639488	0.522505	0.933123	-0.00179282	1.8424	-0.00285007	0.997778	0.999752	0.121978	0.921027	0.666808	0.508425	0.939448
PPP3CB	0.157507	0.145572	1.08199	0.279256	0.853284	-0.308025	0.959962	-0.678186	0.512009	0.896518	0.210804	0.903299	1.37172	0.177202	0.851117
PPP3CC	-0.293803	0.146609	-2.00399	0.0450706	0.587852	-1.62244	1.19021	-3.15123	0.00948719	0.36009	-0.176564	0.900556	-1.15446	0.25463	0.894231
PPP4C	0.0014027	0.0836418	0.0167703	0.98662	0.998639	0.357996	0.272719	1.45128	0.175159	0.722337	-0.0449214	0.170177	-0.505253	0.615953	0.958887
PPP4R1	0.00836337	0.102634	0.0814877	0.935054	0.993495	0.235532	0.476113	0.7368	0.476924	0.885377	-0.0177445	0.484774	-0.163739	0.870697	0.983227
PPP4R2	-0.0725168	0.109354	-0.663139	0.507241	0.92923	-0.0131308	0.545404	-0.0377767	0.970559	0.996045	-0.0790404	0.377788	-0.686093	0.496304	0.93835
PPP4R3A	-0.0220747	0.123658	-0.178514	0.858319	0.982593	0.248273	0.397733	0.816444	0.431993	0.86694	-0.0756373	0.648077	-0.558809	0.579165	0.955732
PPP4R3B	0.24748	0.12639	1.95807	0.0502219	0.611465	1.15201	0.584076	3.3308	0.00685197	0.352957	0.108073	0.591745	0.79594	0.4304	0.938138
PPP4R4	-0.0118409	0.0188565	-0.627947	0.530038	0.934159	0.196259	0.160551	0.86294	0.407039	0.856004	-0.0132813	0.0149858	-0.701911	0.486483	0.93835
PPP5C	-0.0619762	0.103293	-0.600004	0.548504	0.936516	-0.24431	0.163326	-0.782061	0.451086	0.874877	-0.0395946	0.299945	-0.361762	0.719286	0.970022
PPP5D1	-0.0297564	0.0433796	-0.685954	0.492742	0.926677	-0.315088	0.0723816	-2.50244	0.0298564	0.505565	0.00867247	0.087842	0.187681	0.852002	0.982005
PPP6C	0.0203896	0.0980784	0.207891	0.835314	0.981064	0.571004	0.333558	2.00721	0.070573	0.608075	-0.0538885	0.28812	-0.515755	0.608643	0.958887
PPP6R1	0.0327917	0.0642694	0.510223	0.609895	0.951936	0.0337388	0.143159	0.16982	0.86831	0.97796	0.032681	0.184587	0.481159	0.632821	0.959423
PPP6R2	0.0704805	0.14512	0.485671	0.627201	0.954561	0.725914	0.794305	1.66433	0.124932	0.680689	-0.0111109	0.638184	-0.0722013	0.942773	0.99105
PPP6R3	0.455722	0.184294	2.4728	0.0134058	0.441058	0.322657	1.90048	0.566141	0.582874	0.919039	0.47126	1.34755	2.41973	0.0197923	0.684376
PPRC1	0.0229298	0.043979	0.521379	0.602103	0.951283	0.444241	0.0390425	3.87502	0.00270455	0.246187	-0.0497711	0.10259	-1.04511	0.301757	0.906616
PPT1	-0.0141093	0.0822026	-0.171641	0.86372	0.983326	0.148512	0.281858	0.507372	0.622156	0.929142	-0.0280331	0.245178	-0.327301	0.745014	0.974168
PPTC7	0.0175579	0.0635339	0.276354	0.782276	0.976176	-0.0486654	0.235384	-0.173176	0.865736	0.977273	0.0211252	0.151013	0.323893	0.747575	0.974168
PPWD1	-0.0202518	0.097916	-0.206828	0.836144	0.981064	0.541274	0.427117	1.55238	0.149539	0.702066	-0.0683262	0.324633	-0.669725	0.506582	0.939448
PQBP1	-0.00244683	0.0382184	-0.0640224	0.948952	0.994642	0.0477625	0.0678207	0.390044	0.704133	0.945704	-0.00786549	0.0410591	-0.195523	0.846059	0.981954
PQLC1	0.126212	0.0647972	1.9478	0.0514389	0.611807	-0.581149	0.527065	-1.73191	0.111697	0.670594	0.153611	0.161994	2.32602	0.0247558	0.687975
PQLC2	-0.00879342	0.026337	-0.333881	0.73847	0.972559	-0.106032	0.0538647	-0.943414	0.36622	0.837699	-0.00314365	0.0341167	-0.116039	0.908157	0.987521
PQLC3	0.0589077	0.05853	1.00645	0.314197	0.865702	-0.560227	0.131911	-2.63484	0.023636	0.463922	0.109671	0.0977295	1.80136	0.0785978	0.771974
PRADC1	-0.0205258	0.0627037	-0.327345	0.743407	0.97292	-0.0430527	0.0922666	-0.272507	0.790403	0.963625	-0.0163138	0.125164	-0.238804	0.812382	0.979639
PRAF2	0.0595503	0.0434526	1.37046	0.170542	0.785969	0.00240105	0.0616086	0.0197558	0.984601	0.997457	0.0679261	0.06586	1.4599	0.151525	0.841909
PRB1	0.0238095	0.0151183	1.57488	0.115284	0.732473	-0.0484798	0.0214689	-0.553189	0.591469	0.9211	0.0260269	0.0102561	1.69573	0.0971011	0.798543
PRB2	0.017463	0.0179554	0.972575	0.330764	0.86827	0.135034	0.0854348	1.0577	0.313245	0.807857	0.0150905	0.0161955	0.83209	0.409914	0.936159
PRC1-AS1	-0.0199278	0.0273755	-0.727942	0.466649	0.921055	0.0761052	0.0367253	0.820135	0.42985	0.866701	-0.0290822	0.031271	-1.01506	0.315753	0.911178
PRCC	-0.00905133	0.0838962	-0.107887	0.914085	0.990572	-0.108135	0.155831	-0.527954	0.608273	0.927044	0.0109246	0.287564	0.118791	0.905989	0.987521
PRCD	-0.00161662	0.0122426	-0.132049	0.894946	0.988414	0.02891	0.00562474	0.430141	0.675538	0.936759	-0.00266424	0.00472057	-0.21398	0.831565	0.981768
PRCP	0.0289474	0.0688665	0.420341	0.674236	0.962912	-0.157747	0.0806175	-1.0268	0.327099	0.820208	0.0758955	0.167053	0.985138	0.330018	0.911591
PRDM10	0.00834358	0.0770986	0.10822	0.913821	0.990572	0.00677536	0.279016	0.027427	0.978619	0.996433	0.00851282	0.195297	0.1049	0.916939	0.987556
PRDM11	-0.0777591	0.0722671	-1.076	0.281929	0.853896	-0.284699	0.26701	-1.14916	0.275403	0.788288	-0.0585134	0.204999	-0.77447	0.442853	0.93835
PRDM15	0.0243842	0.0744772	0.327406	0.743361	0.97292	0.0124043	0.29044	0.046611	0.963679	0.995091	0.0254023	0.160483	0.327445	0.744906	0.974168
PRDM16	0.0147293	0.0178237	0.826387	0.408585	0.902113	0.0292355	0.0335294	0.30013	0.76981	0.959929	0.0142268	0.0166931	0.784718	0.436882	0.93835
PRDM2	-0.0412159	0.121345	-0.339658	0.734114	0.971687	-0.0417273	0.547862	-0.12001	0.906692	0.987957	-0.0411449	0.565875	-0.317755	0.752195	0.974895
PRDM4	0.0778073	0.0552247	1.40892	0.158858	0.772808	-0.116671	0.135478	-0.546465	0.595923	0.923488	0.0917521	0.0868213	1.60489	0.115772	0.816957
PRDM5	-0.119374	0.0995224	-1.19947	0.230345	0.828294	0.0819453	0.193908	0.382893	0.709273	0.947049	-0.17492	0.343087	-1.556	0.126972	0.83226
PRDM6	0.026673	0.0179802	1.48347	0.13795	0.754474	0.0322349	0.0204567	0.410325	0.689578	0.939485	0.0263656	0.00854965	1.42745	0.160609	0.844502
PRDM8	-0.0234338	0.0349908	-0.669713	0.503041	0.928267	0.0385851	0.0704789	0.319243	0.755669	0.956052	-0.0291072	0.0185464	-0.796232	0.432032	0.93835
PRDX1	-0.064791	0.1513	-0.428228	0.668485	0.961505	-0.484936	0.778522	-1.11733	0.288238	0.791807	-0.00666803	0.574024	-0.0413068	0.967241	0.993691
PRDX3	0.0465129	0.0777652	0.59812	0.54976	0.937009	-0.000572065	0.347865	-0.00199061	0.998448	0.999752	0.0502331	0.184661	0.621859	0.537289	0.94682
PRDX5	-0.0074532	0.0876323	-0.0850508	0.932221	0.993455	-0.324652	0.242398	-1.21396	0.250798	0.772778	0.0307028	0.242309	0.331015	0.742226	0.974168
PRDX6	-0.0855805	0.103378	-0.827843	0.40776	0.901873	-0.00226296	0.301623	-0.00872463	0.993198	0.998872	-0.101315	0.325725	-0.898843	0.373697	0.931098
PREB	-0.00449906	0.0370181	-0.121537	0.903266	0.989391	-0.298118	0.0802988	-2.37648	0.0371583	0.542635	0.0235084	0.0572367	0.606771	0.547165	0.947243
PRELID1	0.0320332	0.0869658	0.368342	0.712618	0.966927	-0.0962086	0.277472	-0.394221	0.701079	0.943818	0.0506865	0.256249	0.544571	0.588836	0.956911
PRELID2	0.111577	0.0781592	1.42756	0.153419	0.765424	-0.0299552	0.222685	-0.121855	0.905265	0.987957	0.127493	0.233542	1.54655	0.129234	0.833335
PRELID3A	-0.0493174	0.0422268	-1.16792	0.24284	0.832647	0.221624	0.128907	1.15637	0.272619	0.785788	-0.0631411	0.0614596	-1.45854	0.151893	0.841909
PREP	0.023058	0.0694386	0.332063	0.739842	0.972714	-0.374777	0.243373	-1.56014	0.147706	0.69835	0.0593305	0.142309	0.817956	0.417851	0.936159
PREPL	-0.0801904	0.131705	-0.608864	0.542614	0.934685	-0.377649	0.972796	-0.8261	0.426729	0.864978	-0.0532657	0.507747	-0.387284	0.700439	0.96869
PREX1	-0.0198783	0.0462125	-0.430149	0.667087	0.960879	-0.0696754	0.279933	-0.268263	0.793582	0.964308	-0.0182502	0.0678191	-0.388619	0.699458	0.96869
PREX2	0.0596169	0.247774	0.24061	0.809858	0.978419	-1.00676	1.90096	-1.33766	0.208661	0.746158	0.18924	1.35938	0.721182	0.474888	0.93835
PRH1	-0.0200416	0.0267535	-0.749123	0.453783	0.91552	-0.165682	0.0732038	-1.24356	0.240137	0.765429	-0.0139224	0.0324976	-0.509795	0.612778	0.958887
PRICKLE1	0.0976959	0.0632365	1.54493	0.122363	0.737171	0.657947	0.568713	1.50809	0.160387	0.712031	0.0856729	0.113461	1.34049	0.187061	0.85632
PRICKLE2	0.0796345	0.125557	0.634251	0.525917	0.933692	-0.286139	0.944854	-0.600107	0.560891	0.909058	0.106887	0.624089	0.821258	0.415989	0.936159
PRIM1	0.00959106	0.0284003	0.33771	0.735582	0.971881	0.0593211	0.0612218	0.494233	0.6311	0.929142	0.00664168	0.0223241	0.227219	0.821474	0.980688
PRIM2	-0.0155972	0.11649	-0.133893	0.893487	0.988414	0.412333	0.612582	1.05237	0.315743	0.811088	-0.0570909	0.464437	-0.467933	0.642174	0.960007
PRIMPOL	-0.0987283	0.107113	-0.921718	0.356675	0.883456	-0.655363	0.323362	-2.33244	0.0402362	0.547471	-0.00408006	0.337124	-0.0352146	0.97207	0.99425
PRKAA1	-0.172959	0.0997869	-1.73329	0.0830444	0.675377	-0.726559	0.491387	-2.03326	0.0675073	0.599123	-0.126138	0.364502	-1.21378	0.231395	0.884739
PRKAA2	0.147205	0.162695	0.904795	0.365574	0.887065	0.298116	0.74235	0.684025	0.508458	0.896328	0.12277	0.789497	0.700054	0.48763	0.93835
PRKAB1	-0.00654909	0.0322385	-0.203145	0.839022	0.981246	-0.152184	0.112415	-0.818627	0.430799	0.866701	-0.00203355	0.0327986	-0.0621224	0.950782	0.991564
PRKAB2	-0.064725	0.0638044	-1.01443	0.310378	0.86054	-0.188342	0.0992806	-1.31741	0.215049	0.753442	-0.0339785	0.176425	-0.476563	0.636064	0.959423
PRKACA	-0.00956221	0.0935332	-0.102233	0.918571	0.990837	-0.146102	0.326807	-0.422569	0.68095	0.937833	0.0012193	0.302216	0.01255	0.990044	0.996868
PRKACB	0.0309773	0.123251	0.251335	0.801555	0.977476	-0.300713	1.22314	-0.602203	0.559545	0.909004	0.0524947	0.662736	0.41274	0.681829	0.965397
PRKAG1	0.11554	0.0848002	1.3625	0.173041	0.788171	0.328768	0.281498	1.2689	0.231304	0.760359	0.089959	0.203008	1.00241	0.321704	0.911591
PRKAG2	0.053318	0.0997703	0.534407	0.59306	0.949959	-0.04367	0.575012	-0.113188	0.91197	0.988148	0.0602685	0.364957	0.583526	0.562561	0.951052
PRKAG2-AS1	0.0230996	0.0232778	0.992344	0.32103	0.86827	0.0259043	0.0346101	0.276891	0.787124	0.963264	0.0229145	0.0216232	0.953434	0.345652	0.919349
PRKAR1A	0.300563	0.159911	1.87956	0.0601678	0.628189	1.96287	1.15463	3.82656	0.00293705	0.256555	0.121624	0.744402	0.722673	0.473758	0.93835
PRKAR1B	0.0290106	0.0786262	0.368969	0.712151	0.966927	-0.307704	0.403268	-1.00496	0.337036	0.822733	0.0527818	0.172444	0.648789	0.519894	0.941871
PRKAR2A	0.199246	0.114677	1.73745	0.0823072	0.675377	-0.0210133	0.631516	-0.0531776	0.958567	0.995091	0.219503	0.535431	1.83172	0.0738637	0.767787
PRKAR2B	0.0501952	0.0737787	0.680349	0.496284	0.928267	-0.527663	0.228458	-1.66452	0.124894	0.680689	0.0832878	0.245984	1.09789	0.278308	0.898438
PRKCA	-0.0292976	0.152895	-0.191618	0.848041	0.981867	0.214702	1.32491	0.424084	0.679859	0.937833	-0.0537852	0.953578	-0.335352	0.738976	0.973995
PRKCA-AS1	0.0509461	0.0562418	0.90584	0.36502	0.886619	-0.0301365	0.061146	-0.273671	0.789495	0.963329	0.0795606	0.111757	1.2162	0.230483	0.88437
PRKCB	0.0819479	0.156282	0.524357	0.60003	0.950959	0.956366	1.3806	1.58395	0.142202	0.692138	0.0191579	0.611711	0.118407	0.906291	0.987521
PRKCD	8.75942e-05	0.0255878	0.00342328	0.997269	0.999622	0.0228336	0.0432938	0.235965	0.817868	0.968076	-0.00162242	0.00605262	-0.0611489	0.9516	0.991564
PRKCE	0.323226	0.148726	2.1733	0.0297578	0.54708	-0.243881	1.05985	-0.487709	0.635564	0.929142	0.378259	0.704219	2.42824	0.0193896	0.684376
PRKCG	0.0439001	0.0199598	2.19942	0.027848	0.54708	-0.148768	0.273701	-0.608286	0.555556	0.908823	0.045192	0.020374	2.25659	0.0291241	0.687975
PRKCH	0.286075	0.159896	1.78914	0.0735926	0.667656	-1.122	1.03705	-2.09665	0.0605612	0.58489	0.424108	0.855748	2.53124	0.0150687	0.65808
PRKCI	-0.0287953	0.0909268	-0.316686	0.751482	0.973614	-0.444039	0.300263	-1.58306	0.142405	0.692832	0.0199637	0.343227	0.207702	0.836434	0.981768
PRKCQ	-0.0205514	0.0249013	-0.825313	0.409194	0.902113	-0.0558763	0.0568168	-0.512361	0.618752	0.929142	-0.0186084	0.0184108	-0.727544	0.471065	0.93835
PRKCSH	0.0615807	0.0567425	1.08527	0.277803	0.853284	0.387967	0.236906	1.4085	0.187285	0.730286	0.0471163	0.15107	0.812543	0.420916	0.936159
PRKCZ	0.0300699	0.0272247	1.10451	0.269374	0.848964	-0.134881	0.0619279	-1.18232	0.262607	0.779293	0.0400312	0.0398325	1.42791	0.160474	0.844502
PRKD1	0.112505	0.166737	0.674746	0.499837	0.928267	0.0792009	0.992892	0.155322	0.87945	0.980775	0.116492	0.717793	0.660252	0.512582	0.939979
PRKD2	-0.0435813	0.0405015	-1.07604	0.281909	0.853896	-0.0253299	0.0166075	-0.313127	0.760184	0.956931	-0.0496871	0.0767587	-1.06196	0.294131	0.903476
PRKD3	0.118333	0.119802	0.987735	0.323282	0.86827	-0.413253	0.422314	-1.37774	0.196121	0.735726	0.219229	0.505693	1.67763	0.100609	0.808981
PRKDC	0.188361	0.11787	1.59804	0.110035	0.721109	-0.248721	0.720083	-0.628909	0.542547	0.90358	0.230973	0.552106	1.87049	0.0681703	0.767787
PRKG1	0.685877	0.328367	2.08875	0.0367302	0.571625	0.966847	5.03112	0.942113	0.366856	0.837699	0.653831	4.12231	1.88648	0.0659334	0.76728
PRKG2	-0.00135612	0.0238251	-0.0569199	0.954609	0.995796	0.0788174	0.0381887	0.810269	0.435382	0.868524	-0.00647274	0.0231049	-0.263402	0.793487	0.979639
PRKRA	0.108475	0.0966395	1.12247	0.261661	0.84485	-0.00273129	0.368842	-0.00821446	0.993597	0.998949	0.118736	0.338788	1.17561	0.24616	0.886394
PRKRIP1	0.0356906	0.115354	0.309402	0.757016	0.973614	-0.0787276	0.443208	-0.215089	0.83373	0.972257	0.048308	0.498608	0.397441	0.692991	0.968129
PRKX	-0.056805	0.1131	-0.502256	0.615487	0.95251	0.00237296	0.439106	0.00760646	0.99407	0.998959	-0.06576	0.517213	-0.541879	0.590674	0.957028
PRMT1	0.0172909	0.0753568	0.229454	0.818516	0.979357	0.238728	0.252066	0.931247	0.372198	0.838891	-0.00365349	0.209145	-0.0463406	0.963251	0.99324
PRMT2	-0.0383315	0.139245	-0.275281	0.783101	0.976176	-0.530129	0.803009	-1.19281	0.258646	0.777228	0.0151982	0.745158	0.103652	0.917923	0.987556
PRMT3	-0.0226562	0.0915079	-0.247587	0.804454	0.977476	-0.498901	0.371744	-1.63354	0.131314	0.686685	0.0243147	0.269273	0.253504	0.801076	0.979639
PRMT5	-0.00608555	0.0256921	-0.236865	0.812761	0.978419	-0.144315	0.0318592	-1.35314	0.203821	0.743492	0.00243026	0.0253182	0.0918061	0.92728	0.988159
PRMT7	-0.0143006	0.0606108	-0.235942	0.813478	0.978419	-0.137286	0.033829	-1.40111	0.189426	0.731064	0.0619249	0.185063	0.80276	0.426489	0.937712
PRMT8	0.00583712	0.0282674	0.206496	0.836403	0.981064	-0.000277439	0.0363189	-0.00266032	0.997926	0.999752	0.00632197	0.0381279	0.215276	0.830561	0.981768
PRMT9	-0.00795302	0.0755634	-0.10525	0.916178	0.990572	0.00408298	0.23342	0.0179192	0.98603	0.997829	-0.00944029	0.209096	-0.117862	0.906721	0.987521
PRNP	-0.0130603	0.0703176	-0.185732	0.852655	0.981944	0.139675	0.524709	0.413719	0.687201	0.939033	-0.0199866	0.163061	-0.277999	0.782333	0.978339
PROS1	0.116184	0.101091	1.1493	0.250433	0.836715	-0.303513	0.347162	-1.09561	0.297044	0.796896	0.180659	0.369715	1.66385	0.10335	0.810107
PROSER1	0.118898	0.0355787	3.34184	0.000832247	0.170449	0.459483	0.107342	2.24876	0.0465565	0.567567	0.108249	0.0518076	2.99604	0.00450831	0.578505
PROSER3	-0.0627053	0.0431378	-1.45361	0.146055	0.763617	-0.056155	0.0198321	-0.501035	0.626462	0.929142	-0.0638445	0.0491124	-1.366	0.180451	0.852919
PROX1	-0.00314247	0.0124382	-0.252648	0.800541	0.977476	-0.168819	0.075554	-1.39956	0.18967	0.731275	-0.00136192	0.00363764	-0.108911	0.913775	0.987556
PRPF18	-0.0639318	0.0669501	-0.954917	0.33962	0.871035	-0.232538	0.142015	-1.18853	0.260255	0.778587	-0.0415705	0.201781	-0.583434	0.562622	0.951052
PRPF19	0.00973772	0.0550981	0.176734	0.859717	0.98306	0.435811	0.189297	2.11446	0.0586607	0.584387	-0.0230537	0.1145	-0.403185	0.688792	0.967563
PRPF3	-0.000212026	0.0787219	-0.00269336	0.997851	0.999622	0.0782108	0.269711	0.324575	0.751694	0.954676	-0.00958217	0.274166	-0.115043	0.908942	0.987537
PRPF31	0.00224417	0.0445849	0.0503348	0.959856	0.99648	0.154504	0.295009	0.475311	0.64409	0.930464	-0.000675181	0.0742828	-0.0150006	0.9881	0.996868
PRPF38A	-0.0318888	0.0579306	-0.550465	0.582	0.946164	-0.52081	0.141328	-2.84563	0.0162495	0.41735	0.0225492	0.097651	0.369231	0.713751	0.968827
PRPF38B	0.0461181	0.0883979	0.52171	0.601872	0.951283	0.287094	0.377017	0.813264	0.433736	0.868254	0.0299969	0.311136	0.328529	0.744092	0.974168
PRPF39	0.038414	0.0986334	0.389462	0.696934	0.966809	0.0458805	0.23248	0.19673	0.847714	0.974755	0.0367875	0.31475	0.337974	0.737013	0.973598
PRPF4	-0.0139738	0.0411154	-0.339867	0.733957	0.971687	-0.0340382	0.0510798	-0.29459	0.773926	0.961043	-0.0110648	0.0569282	-0.251502	0.802679	0.979639
PRPF40A	-0.132044	0.10626	-1.24265	0.213998	0.815915	-0.781155	0.514873	-2.00614	0.0707021	0.608075	-0.0798143	0.383241	-0.72261	0.473796	0.93835
PRPF40B	0.0108678	0.0879029	0.123635	0.901605	0.989286	-0.243184	0.300629	-0.779401	0.452586	0.875412	0.0327705	0.261544	0.357703	0.7223	0.970354
PRPF4B	0.0419293	0.142683	0.293863	0.768863	0.975164	0.180472	0.545704	0.534295	0.603946	0.925672	0.0118385	0.870536	0.0752046	0.940398	0.99105
PRPF6	-0.0213025	0.0945933	-0.225201	0.821823	0.980191	0.0256733	0.375107	0.0788191	0.938627	0.993673	-0.0256292	0.321457	-0.259264	0.796658	0.979639
PRPF8	-0.00454151	0.105068	-0.0432244	0.965523	0.99648	0.847532	0.593007	2.17188	0.0531962	0.576038	-0.0711397	0.481844	-0.652078	0.51779	0.940155
PRPS1	-0.0330333	0.0298036	-1.10837	0.267704	0.848078	-0.221616	0.0224555	-2.06508	0.0639323	0.59039	-0.0172729	0.0317138	-0.55676	0.580746	0.956096
PRPS2	-0.041975	0.0275816	-1.52185	0.128046	0.741654	-0.0604143	0.0729069	-0.483782	0.638259	0.929142	-0.0410294	0.0443321	-1.45083	0.154019	0.841909
PRPSAP1	0.135841	0.119973	1.13226	0.257525	0.840271	-0.179049	0.735342	-0.345142	0.736656	0.950874	0.153633	0.489625	1.24585	0.219503	0.876561
PRPSAP2	0.0607964	0.078114	0.778303	0.43639	0.909317	0.505962	0.442121	1.45831	0.173387	0.721195	0.0370261	0.1689	0.46183	0.64651	0.960215
PRR12	0.0275258	0.0785803	0.350289	0.726122	0.96984	-0.0038219	0.16266	-0.0201584	0.984284	0.997457	0.0340277	0.161981	0.394086	0.695467	0.96846
PRR13	0.0154024	0.0720091	0.213896	0.830628	0.981064	-0.156475	0.156802	-0.752667	0.467836	0.881714	0.0388348	0.120948	0.505919	0.615636	0.958887
PRR14	-0.0490621	0.0496201	-0.988755	0.322783	0.86827	-0.370207	0.201741	-1.78174	0.102852	0.659273	-0.0296391	0.096923	-0.580037	0.564889	0.951185
PRR14L	0.0274658	0.0905576	0.303296	0.761664	0.974018	-0.219226	0.475323	-0.682199	0.509477	0.896445	0.0487461	0.264166	0.516473	0.608146	0.958887
PRR16	-0.0139956	0.106798	-0.131048	0.895738	0.988414	0.0465054	0.466829	0.121553	0.905499	0.987957	-0.0191083	0.299658	-0.171807	0.864388	0.982487
PRR25	0.0315669	0.0172382	1.83122	0.0670682	0.654404	0.0370152	-0.0285953	0.671212	0.51627	0.89799	0.0309769	0.0197864	1.70694	0.0949806	0.792542
PRR3	0.0742092	0.0463536	1.60094	0.109391	0.720898	0.16035	0.118073	0.810081	0.435485	0.868524	0.0692113	0.0885167	1.4516	0.153805	0.841909
PRR36	0.0149222	0.0128415	1.16203	0.245221	0.832952	-0.0493158	-0.010829	-0.736124	0.477435	0.885398	0.0173725	0.0018145	1.32776	0.191202	0.859635
PRR5L	0.04946	0.0796484	0.620979	0.534613	0.934444	-0.155171	0.22278	-0.645777	0.531986	0.903373	0.0747192	0.260633	0.885076	0.380994	0.934107
PRR7	-0.00425174	0.0108973	-0.390166	0.696414	0.966809	0.0143705	0.0422171	0.136986	0.893577	0.983193	-0.00445488	0.00247454	-0.406595	0.686304	0.966732
PRRC1	-0.00894522	0.0501845	-0.178247	0.858529	0.982694	-0.383571	0.197284	-1.77441	0.104323	0.660604	0.0123956	0.0981357	0.240253	0.811266	0.979639
PRRC2A	-0.0129121	0.090835	-0.142149	0.886963	0.987621	0.328245	0.217386	1.00122	0.338755	0.822733	-0.0412793	0.228116	-0.436651	0.66453	0.964043
PRRC2B	0.0515846	0.189402	0.272355	0.785349	0.976176	-0.468268	1.41535	-0.705022	0.495811	0.891599	0.0975998	1.29883	0.493909	0.623862	0.958887
PRRC2C	0.0868165	0.166404	0.521722	0.601864	0.951283	-0.182692	1.25898	-0.373832	0.715756	0.948236	0.122162	1.31168	0.69026	0.493706	0.93835
PRRG3	-0.0053143	0.0113895	-0.466594	0.64079	0.958259	-0.00546956	0.0245733	-0.0490267	0.961798	0.995091	-0.00531266	0.00211879	-0.464014	0.644957	0.960014
PRRT1	-0.0635495	0.0297052	-2.13934	0.0324083	0.558512	0.124143	0.0914201	0.665264	0.519921	0.89976	-0.0684293	0.0306357	-2.27424	0.0282548	0.687975
PRRT3	-0.0767529	0.0262463	-2.92433	0.00345194	0.299588	-0.121529	0.0366998	-1.22606	0.246395	0.769379	-0.0733768	0.0263525	-2.69591	0.0100197	0.62658
PRRX1	0.264404	0.145066	1.82265	0.0683561	0.655552	-0.507327	1.36238	-1.00399	0.337397	0.822733	0.33372	0.83963	2.20364	0.0329041	0.687975
PRSS23	0.00374999	0.0432017	0.0868018	0.930829	0.993335	0.00844354	0.0819129	0.0678532	0.947141	0.995091	0.00310674	0.0640908	0.0674396	0.946544	0.991564
PRSS3	0.012624	0.0159538	0.791286	0.428777	0.906073	0.0045873	0.00665035	0.0645668	0.949706	0.995091	0.0130508	0.00791146	0.797144	0.429708	0.938138
PRSS51	0.0524939	0.036708	1.43004	0.152705	0.765424	-0.018064	0.00761013	-0.245932	0.810374	0.966458	0.0759833	0.037764	1.7929	0.0819773	0.774831
PRTFDC1	0.015526	0.0368411	0.421431	0.67344	0.962912	-0.153098	0.061114	-1.2254	0.246634	0.769379	0.0315845	0.0520586	0.819196	0.417177	0.936159
PRUNE1	0.0868814	0.0509613	1.70485	0.0882227	0.687267	-0.157007	0.219023	-0.628738	0.542669	0.90358	0.0974799	0.085477	1.87257	0.0678762	0.767787
PRUNE2	0.0563147	0.0495413	1.13672	0.255655	0.839124	0.139009	0.313387	0.529842	0.606926	0.927044	0.053257	0.0798866	1.05566	0.296965	0.904261
PSAP	-0.00957854	0.14763	-0.0648819	0.948268	0.994642	-0.841211	1.00501	-1.77535	0.10416	0.660335	0.0798325	0.651679	0.513842	0.60997	0.958887
PSAT1	0.0128959	0.0140568	0.917411	0.358927	0.883456	-0.149472	0.0324995	-1.6488	0.128048	0.680689	0.0168959	0.00318288	1.18743	0.241517	0.885033
PSD	0.0208125	0.0305058	0.682248	0.495082	0.928263	0.130758	0.0811177	0.998289	0.340113	0.822733	0.0145068	0.0311372	0.462464	0.646273	0.960215
PSD2	-0.0243044	0.0140469	-1.73023	0.0835886	0.676021	-0.155713	0.00966729	-2.02508	0.0684561	0.601184	-0.0197675	0.00746267	-1.38357	0.173568	0.845938
PSD3	0.229349	0.180131	1.27323	0.202935	0.809368	-0.421961	1.41546	-0.826741	0.426257	0.864978	0.322018	0.869025	1.67265	0.101593	0.808981
PSEN1	0.0953476	0.110236	0.86494	0.387072	0.891694	-0.336021	0.639542	-0.926426	0.374434	0.839075	0.139249	0.390928	1.20343	0.235333	0.88478
PSEN2	-0.0282917	0.0696112	-0.406424	0.684431	0.96455	-0.1513	0.0889953	-1.09778	0.296316	0.796322	0.0138341	0.163116	0.171523	0.86461	0.982487
PSIP1	0.200204	0.12586	1.59069	0.111678	0.725299	-0.344889	0.374492	-1.00886	0.335242	0.821587	0.285673	0.639901	2.11035	0.0406301	0.703699
PSKH1	-0.00638996	0.0474805	-0.134581	0.892943	0.988309	-0.136599	0.205579	-0.502979	0.625139	0.929142	-0.00228455	0.0870232	-0.0473744	0.962432	0.99324
PSMA1	0.0378504	0.0322534	1.17353	0.240581	0.832034	-0.00174537	-0.000523022	-0.0274775	0.978579	0.996433	0.0516058	0.0526315	1.3784	0.175145	0.84706
PSMA3	-0.0489795	0.109962	-0.445422	0.656015	0.959638	-0.764204	0.498011	-2.14721	0.055512	0.579869	0.0265003	0.449525	0.229204	0.819787	0.980221
PSMA4	-0.0130287	0.0847997	-0.153641	0.877893	0.984881	-0.318891	0.285626	-1.26697	0.231779	0.760491	0.0261351	0.174641	0.29018	0.773068	0.976358
PSMA5	-0.0256081	0.08016	-0.319462	0.749376	0.973614	0.421823	0.453328	1.24406	0.239958	0.765429	-0.0520959	0.193375	-0.631476	0.531042	0.944869
PSMA7	0.0560139	0.14264	0.392695	0.694545	0.966728	-0.196734	0.596553	-0.436708	0.670978	0.935884	0.0841765	0.847231	0.55977	0.578514	0.955441
PSMB1	0.152136	0.1134	1.34158	0.179732	0.797414	-0.42449	0.332429	-1.53645	0.15328	0.707497	0.268965	0.557431	2.16281	0.0361092	0.68888
PSMB2	0.245189	0.106215	2.30842	0.0209757	0.518551	0.319163	0.433752	0.988187	0.344814	0.823495	0.236219	0.36846	2.10027	0.0415536	0.703699
PSMB3	0.294098	0.0856871	3.43223	0.000598638	0.156228	0.593138	0.164998	3.06545	0.0110015	0.374727	0.221145	0.2637	2.31398	0.0254686	0.687975
PSMB4	0.0400088	0.0782327	0.511408	0.609065	0.951936	0.398374	0.280896	1.56287	0.147061	0.697699	0.00274108	0.212394	0.0333464	0.973551	0.99425
PSMB5	0.0471696	0.0839016	0.562202	0.573979	0.943239	0.635461	0.378346	2.05442	0.0651091	0.591011	0.000447318	0.199148	0.00513157	0.995929	0.999449
PSMB6	0.0504409	0.0854536	0.590272	0.555008	0.939054	-0.142317	0.179223	-0.571989	0.579111	0.918471	0.0762187	0.364194	0.837676	0.406803	0.936159
PSMB7	-0.0725746	0.0951438	-0.762788	0.44559	0.91311	-0.14089	0.451292	-0.381264	0.710446	0.94745	-0.0677244	0.262743	-0.687813	0.495231	0.93835
PSMC1	0.195328	0.0964417	2.02535	0.0428313	0.582069	-0.0229625	0.364669	-0.0783816	0.938967	0.993673	0.22186	0.307906	2.17223	0.0353461	0.68888
PSMC2	0.0433102	0.0763102	0.567554	0.570338	0.942491	-0.0163098	0.281989	-0.0515023	0.959871	0.995091	0.0469855	0.214985	0.597573	0.553231	0.947243
PSMC3	0.058131	0.0568746	1.02209	0.306738	0.859899	0.129335	0.222303	0.510911	0.619757	0.929142	0.0543457	0.11326	0.931108	0.35695	0.925805
PSMC4	-0.00174294	0.0686011	-0.0254069	0.97973	0.997255	-0.162229	0.214779	-0.732797	0.479343	0.885917	0.0153042	0.139984	0.212108	0.833016	0.981768
PSMC5	-0.0831048	0.0704013	-1.18044	0.237823	0.831902	0.0484378	0.170261	0.194408	0.849487	0.975001	-0.0945183	0.12935	-1.28786	0.204626	0.867466
PSMC6	0.0841501	0.102136	0.823899	0.409997	0.902113	1.07782	0.403948	2.84333	0.0163447	0.417483	0.00636458	0.269569	0.06001	0.952423	0.991564
PSMD1	0.140196	0.144324	0.971396	0.331351	0.86827	0.424903	0.898606	1.0013	0.338555	0.822733	0.102956	0.763903	0.670837	0.505879	0.939448
PSMD10	0.0150552	0.0323879	0.46484	0.642046	0.958518	0.00132399	0.0350887	0.01415	0.98897	0.997829	0.0169244	0.0521826	0.490249	0.626428	0.958887
PSMD11	-0.0360686	0.0908616	-0.396962	0.691396	0.966119	-0.407265	0.42496	-1.22673	0.246152	0.769176	-0.00601322	0.330912	-0.0636532	0.949539	0.991564
PSMD12	0.197514	0.11035	1.78988	0.0734728	0.667656	-0.197884	0.424673	-0.623262	0.546127	0.905327	0.251841	0.43103	2.13991	0.0380247	0.693065
PSMD13	-0.113165	0.0783799	-1.4438	0.148794	0.763617	-0.302494	0.203795	-1.40583	0.187989	0.730286	-0.0841994	0.211849	-1.00044	0.322644	0.911591
PSMD14	0.164676	0.0994673	1.65558	0.0978068	0.702491	0.376709	0.444464	1.17221	0.266475	0.782329	0.142212	0.370036	1.35953	0.181003	0.852919
PSMD2	-0.0945058	0.073797	-1.28062	0.200328	0.809368	-0.474535	0.184795	-2.27693	0.0443286	0.560534	-0.0400253	0.218509	-0.50723	0.614562	0.958887
PSMD3	-0.0812699	0.0759822	-1.06959	0.284803	0.856617	-0.174345	0.319144	-0.617889	0.549534	0.90675	-0.0739929	0.198901	-0.937847	0.353514	0.924643
PSMD4	-0.00286936	0.0837499	-0.0342611	0.972669	0.997255	-0.295313	0.338849	-1.02782	0.326639	0.820208	0.0242852	0.260372	0.277381	0.782805	0.978513
PSMD5	-0.0223809	0.0778274	-0.287571	0.773675	0.975824	-0.571129	0.196235	-2.14403	0.0558177	0.579869	0.0288322	0.270176	0.354299	0.72483	0.970829
PSMD6	0.163985	0.0564634	2.90427	0.00368106	0.305662	0.614554	0.0346444	6.38475	5.8014e-05	0.0414567	-0.0724077	0.146614	-1.03856	0.304762	0.908705
PSMD6-AS2	-0.00390974	0.0729912	-0.0535646	0.957282	0.995899	-0.137127	0.0813401	-0.927231	0.374186	0.839075	0.0389921	0.171193	0.464604	0.644538	0.960014
PSMD7	-0.069552	0.0952844	-0.729941	0.465426	0.920475	-0.0380036	0.397324	-0.122694	0.904617	0.987957	-0.0728495	0.313896	-0.727474	0.470843	0.93835
PSMD8	-0.0505833	0.108707	-0.465317	0.641704	0.958259	-0.363854	0.279852	-1.15903	0.27158	0.785366	-0.00790172	0.368007	-0.0681911	0.945947	0.991564
PSME3	-0.0323013	0.0417448	-0.77378	0.439061	0.909971	-0.175683	0.043502	-1.5884	0.141194	0.691647	-0.00848383	0.0658849	-0.1882	0.851597	0.981954
PSME4	0.191431	0.10563	1.81227	0.0699438	0.659595	-0.462778	0.722315	-1.18091	0.263071	0.7793	0.242686	0.517934	2.21247	0.0322451	0.687975
PSMF1	-0.102377	0.100586	-1.0178	0.308774	0.859999	-0.237987	0.669286	-0.608675	0.555402	0.908703	-0.0927654	0.350949	-0.891207	0.377734	0.934107
PSMG1	0.0222449	0.0224655	0.990177	0.322088	0.86827	0.0353865	-0.041765	0.805982	0.437745	0.86985	0.0175836	0.0304043	0.672468	0.504851	0.939448
PSMG2	-0.0183987	0.103306	-0.178099	0.858645	0.982713	0.16228	0.380556	0.512356	0.61878	0.929142	-0.0399075	0.251197	-0.365179	0.716769	0.969876
PSMG3	-0.0455898	0.0346338	-1.31634	0.188061	0.805513	-0.101958	0.0101574	-1.43498	0.179572	0.727095	-0.0280227	0.0557493	-0.706482	0.483665	0.93835
PSMG3-AS1	-0.072251	0.0255825	-2.82424	0.00473928	0.322754	-0.0147652	-0.0104967	-0.220146	0.829888	0.970903	-0.0820385	0.0401996	-2.96438	0.00491101	0.578505
PSMG4	-0.0056349	0.0762391	-0.0739109	0.941081	0.994048	-0.0897791	0.149919	-0.49573	0.630003	0.929142	0.0124882	0.25946	0.148582	0.882572	0.983842
PSPC1	0.076025	0.142613	0.533088	0.593973	0.950027	-0.56481	0.774683	-1.25331	0.236706	0.763869	0.147344	0.99197	0.980076	0.332482	0.911591
PSPH	0.000468086	0.0386404	0.0121139	0.990335	0.998639	-0.0433704	0.309033	-0.162646	0.87381	0.980032	0.00140837	0.0601717	0.0360633	0.971397	0.99425
PSRC1	-0.0189073	0.0278852	-0.67804	0.497746	0.928267	0.297492	0.102802	1.51312	0.159122	0.712031	-0.0254027	0.0316791	-0.901764	0.372161	0.930717
PSTK	-0.0537932	0.0481217	-1.11786	0.263628	0.845752	-0.127722	0.245746	-0.394663	0.70082	0.943801	-0.0521216	0.105214	-1.07108	0.290055	0.902256
PTAR1	-0.0550717	0.129327	-0.425833	0.67023	0.96199	-0.545102	0.744559	-1.16409	0.26961	0.784988	-0.014607	0.531285	-0.108553	0.914057	0.987556
PTBP1	0.0977639	0.0798441	1.22443	0.220788	0.821671	-0.285544	0.452158	-0.837633	0.420497	0.864098	0.120012	0.317058	1.46127	0.151145	0.841909
PTBP2	0.119087	0.165932	0.717686	0.472951	0.92357	0.93857	1.21979	1.93517	0.0795781	0.622964	0.0104531	0.867163	0.0591948	0.953069	0.991564
PTBP3	0.0622614	0.135596	0.459168	0.646114	0.958839	-0.436315	0.720405	-1.00891	0.335219	0.821587	0.116621	0.547038	0.816693	0.418565	0.936159
PTCD2	0.0108335	0.0439813	0.24632	0.805435	0.977476	-0.215025	0.0668894	-1.40779	0.187489	0.730286	0.0312537	0.0526094	0.680516	0.500329	0.939006
PTCD3	0.123274	0.0976033	1.26301	0.206584	0.812035	-0.506433	0.361231	-1.72188	0.113741	0.67331	0.201204	0.300272	1.94462	0.0583202	0.745569
PTCH1	0.100206	0.100398	0.998096	0.318233	0.867305	0.512453	0.271875	1.93893	0.0792392	0.622964	0.0306882	0.394264	0.282754	0.77871	0.978339
PTCH2	-0.0807488	0.0370031	-2.18222	0.0290935	0.54708	-0.0295521	0.0487645	-0.273154	0.789919	0.963356	-0.0875312	0.0392741	-2.22285	0.032485	0.687975
PTCHD1	-0.00127724	0.0111244	-0.114814	0.908592	0.98997	-0.0324317	-3.92469e-05	-0.506784	0.622478	0.929142	-0.000306494	0.00149774	-0.0271319	0.978479	0.994473
PTCHD1-AS	-0.0518212	0.0417289	-1.24185	0.21429	0.815915	-0.185055	0.159216	-0.721115	0.486249	0.888074	-0.0482027	0.0620045	-1.13976	0.260637	0.895664
PTCHD4	0.0147941	0.0396975	0.372671	0.709394	0.966927	-0.235982	0.128397	-1.24449	0.239807	0.765429	0.0262889	0.0458807	0.647556	0.521147	0.942419
PTDSS1	-0.0147313	0.0413685	-0.3561	0.721766	0.968485	-0.126601	0.125605	-0.669591	0.517263	0.899277	-0.00910657	0.0656193	-0.214799	0.83093	0.981768
PTDSS2	0.0332308	0.0587372	0.565754	0.571561	0.942491	0.0718356	0.177663	0.36265	0.723863	0.948236	0.0295092	0.111324	0.479798	0.633781	0.959423
PTEN	0.15563	0.284753	0.546545	0.584691	0.947615	-1.5578	3.83072	-2.02637	0.0681061	0.600926	0.428091	3.37287	1.39645	0.169683	0.844738
PTGES2	-0.039679	0.0645934	-0.614288	0.539025	0.934685	-0.234869	0.180503	-1.10021	0.295304	0.795025	-0.0200076	0.137176	-0.295228	0.769228	0.976267
PTGES3	0.231206	0.160341	1.44197	0.149312	0.763617	0.500244	0.856015	1.00878	0.33528	0.821587	0.199794	1.03463	1.17913	0.244773	0.88534
PTGFRN	0.0126454	0.0249753	0.506317	0.612634	0.952452	-0.0476641	0.102284	-0.323906	0.752233	0.954937	0.0144342	0.0423791	0.569554	0.571917	0.952981
PTGR1	0.103237	0.096922	1.06516	0.286805	0.858848	0.188384	0.261037	0.793254	0.444683	0.872427	0.0862202	0.374626	0.812125	0.421153	0.936159
PTH2R	0.0340911	0.0479117	0.71154	0.47675	0.92527	0.00756866	0.110322	0.048907	0.961891	0.995091	0.0369027	0.0736923	0.732381	0.467873	0.93835
PTK2	0.367345	0.226214	1.62388	0.104401	0.715368	0.482185	2.38888	0.776181	0.454304	0.875662	0.349789	2.00828	1.44012	0.157011	0.844502
PTK2B	0.034563	0.0738901	0.467762	0.639955	0.958042	-0.341468	0.269529	-1.37109	0.198279	0.736503	0.0708579	0.0798708	0.915785	0.366251	0.929889
PTK7	0.00142676	0.0120699	0.118208	0.905903	0.989518	0.0493669	0.00689276	0.722525	0.485301	0.887818	-0.000117466	0.0039852	-0.00957907	0.992401	0.998059
PTMA	0.281953	0.270614	1.0419	0.297457	0.859899	0.179304	1.24933	0.33368	0.745048	0.953454	0.316833	1.27609	1.01149	0.318809	0.911591
PTMS	0.0317007	0.167579	0.189168	0.849961	0.981944	0.0363253	0.939211	0.0643266	0.949893	0.995091	0.0312541	0.714335	0.178102	0.859472	0.982014
PTN	0.0327564	0.246337	0.132974	0.894214	0.988414	-0.167549	2.08421	-0.283958	0.781807	0.962676	0.0750383	2.60897	0.276799	0.783249	0.978527
PTOV1	-0.111307	0.0634866	-1.75324	0.0795611	0.675377	-0.370666	0.217588	-1.50817	0.160369	0.712031	-0.0927638	0.138123	-1.41156	0.165209	0.844738
PTP4A1	-0.0643002	0.0525532	-1.22352	0.221132	0.822141	-0.0882024	0.12719	-0.490312	0.633781	0.929142	-0.0620698	0.0929982	-1.12956	0.264867	0.896322
PTP4A2	0.0982062	0.0635721	1.5448	0.122395	0.737171	0.214192	0.135897	1.20495	0.254022	0.773082	0.0811964	0.155018	1.19276	0.239444	0.88478
PTP4A3	0.103636	0.0955175	1.08499	0.277925	0.853284	0.0924782	0.269377	0.289064	0.778039	0.961361	0.104728	0.114497	1.04642	0.303166	0.908232
PTPA	-0.0591672	0.0768317	-0.770088	0.441248	0.911095	-0.12994	0.237869	-0.565002	0.583615	0.919039	-0.0502761	0.186129	-0.616769	0.54061	0.947243
PTPDC1	0.0323211	0.0406117	0.795855	0.426116	0.905513	0.137176	0.0256826	1.14192	0.278321	0.78921	0.0187904	0.074417	0.435442	0.6654	0.964407
PTPN1	0.0248495	0.112511	0.220862	0.8252	0.980433	-0.857712	0.665205	-2.28024	0.0440043	0.560113	0.11157	0.531436	0.946235	0.349269	0.921428
PTPN11	0.0894495	0.106644	0.83877	0.401598	0.899452	-0.137801	0.62252	-0.375365	0.714683	0.948236	0.110394	0.341521	0.990527	0.327408	0.911591
PTPN12	-0.115004	0.184629	-0.62289	0.533357	0.934444	-0.789178	1.57575	-1.31999	0.214295	0.753442	-0.0439325	1.12952	-0.226319	0.822016	0.980688
PTPN13	0.365637	0.168922	2.16454	0.0304233	0.54708	0.764814	1.26808	1.35777	0.202394	0.742124	0.326191	1.07737	1.84214	0.0722946	0.767787
PTPN14	0.0572917	0.110418	0.518864	0.603856	0.951283	-0.492584	0.573096	-1.37781	0.196309	0.735726	0.115274	0.385422	0.992942	0.326243	0.911591
PTPN18	-0.0645971	0.065396	-0.987784	0.323259	0.86827	-0.448952	0.154055	-2.43697	0.0333427	0.517694	-0.00918189	0.18566	-0.13126	0.896176	0.98631
PTPN2	-0.0375159	0.105358	-0.356081	0.72178	0.968485	-0.621916	0.264191	-2.16956	0.0534105	0.576038	0.0537585	0.334313	0.474534	0.637499	0.959423
PTPN20	0.0105867	0.0201467	0.52548	0.59925	0.950959	-0.382738	0.0978142	-2.62142	0.0242034	0.469603	0.0182211	0.0154524	0.89577	0.375318	0.931873
PTPN21	0.00285261	0.0960336	0.0297042	0.976303	0.997255	-0.664218	0.384997	-1.86737	0.0893758	0.63832	0.0553003	0.23506	0.554458	0.582112	0.95612
PTPN23	0.0143893	0.0479021	0.300389	0.763881	0.974273	-0.037688	0.0855576	-0.295302	0.773355	0.960962	0.0229287	0.047888	0.443662	0.660256	0.963436
PTPN3	-0.0153797	0.0336194	-0.457464	0.647338	0.958839	0.180754	0.153645	0.976496	0.350162	0.825964	-0.0220702	0.0550166	-0.645555	0.521967	0.942559
PTPN4	0.16842	0.109594	1.53676	0.124352	0.739143	0.596657	0.751834	1.43368	0.180144	0.727411	0.13651	0.458246	1.20163	0.236024	0.88478
PTPN5	-0.0078982	0.0264622	-0.298471	0.765344	0.974273	-0.273986	0.0885182	-1.89861	0.084811	0.634484	0.00136045	0.0370195	0.0505393	0.959925	0.99324
PTPN9	0.0745152	0.150001	0.496764	0.619355	0.95251	0.523468	1.11265	1.10764	0.292152	0.795025	0.024221	1.03802	0.153123	0.879011	0.983415
PTPRA	0.108885	0.161196	0.675485	0.499368	0.928267	-0.253768	1.16054	-0.518324	0.614749	0.929094	0.152977	1.19749	0.896103	0.375142	0.931873
PTPRB	0.0381778	0.0195585	1.95198	0.050941	0.611465	-0.126807	0.275837	-0.44332	0.666337	0.934503	0.0389528	0.0201522	1.98694	0.0532657	0.735205
PTPRD	0.199159	0.150691	1.32164	0.186288	0.803837	0.527718	2.53894	0.765498	0.460476	0.878498	0.182673	0.763863	1.18292	0.243284	0.885033
PTPRE	0.0215082	0.0348307	0.617506	0.536901	0.934685	-0.0271836	0.0726221	-0.198659	0.846242	0.9742	0.0248816	0.0214029	0.690829	0.494665	0.93835
PTPRF	0.0274931	0.0336102	0.817997	0.413359	0.902848	-0.220292	0.182701	-1.11101	0.290651	0.794154	0.0348234	0.0453171	1.0211	0.312866	0.909414
PTPRG	0.0764401	0.2991	0.255567	0.798285	0.977476	-0.505823	4.00467	-0.634923	0.538692	0.903373	0.171979	3.56052	0.532927	0.596803	0.958887
PTPRJ	-0.0143723	0.0485409	-0.296086	0.767165	0.974367	-0.234233	0.0610607	-1.21094	0.251908	0.773082	0.00040378	0.07147	0.00805217	0.993612	0.99919
PTPRK	0.459241	0.308976	1.48633	0.137191	0.754474	1.05244	4.70589	1.17152	0.266664	0.782329	0.379656	3.90351	1.15379	0.254901	0.894231
PTPRM	0.0977007	0.199675	0.489298	0.62463	0.953675	0.28285	1.90902	0.350187	0.732974	0.950874	0.0856491	1.35467	0.415629	0.67973	0.965397
PTPRN	0.0575568	0.045155	1.27465	0.202433	0.809368	-0.444505	0.24576	-1.90256	0.0840818	0.633409	0.0770385	0.0631099	1.67392	0.101449	0.808981
PTPRN2	0.0343714	0.0753279	0.45629	0.648182	0.958839	0.0669181	0.327212	0.243297	0.812351	0.966792	0.0317322	0.221701	0.405148	0.687359	0.967291
PTPRO	0.0116677	0.0428593	0.272233	0.785443	0.976176	0.0969629	0.296963	0.35126	0.732191	0.950874	0.00956075	0.0789449	0.220368	0.826618	0.981625
PTPRQ	-0.00843745	0.0136988	-0.615927	0.537943	0.934685	0.182153	0.0839234	1.31008	0.217512	0.753442	-0.0103057	0.00423675	-0.748644	0.458111	0.93835
PTPRR	0.00159338	0.0288557	0.055219	0.955964	0.995796	0.0729142	0.21479	0.251325	0.80631	0.965385	0.000880787	0.021375	0.0303724	0.97593	0.99425
PTPRS	0.0506426	0.104998	0.482321	0.629578	0.955162	0.184082	0.597879	0.510957	0.619702	0.929142	0.0382564	0.469297	0.348538	0.729122	0.971406
PTPRT	0.0682801	0.0463415	1.47341	0.14064	0.757052	0.332155	0.352822	1.18989	0.259554	0.777388	0.0608016	0.077604	1.29383	0.202569	0.866629
PTPRU	0.0382863	0.0188433	2.03183	0.042171	0.582069	-0.0270078	0.0196437	-0.345249	0.736529	0.950874	0.0423082	0.0200942	2.17916	0.0347945	0.68888
PTPRZ1	0.0191496	0.0341795	0.560266	0.575298	0.943456	-0.230023	0.147615	-1.07955	0.304002	0.800523	0.0257308	0.0409219	0.743063	0.461658	0.93835
PTRH1	-0.0183129	0.0371477	-0.492974	0.622031	0.95265	0.0918003	0.1445	0.48282	0.63892	0.929464	-0.0226829	0.0570387	-0.598847	0.552389	0.947243
PTRH2	-0.0522535	0.0726508	-0.719241	0.471992	0.923053	-0.140823	0.0695871	-0.966515	0.355059	0.829916	-0.0229459	0.19778	-0.273774	0.785557	0.979051
PTS	-0.0519801	0.0829141	-0.626915	0.530715	0.934436	0.379474	0.346958	1.13283	0.281958	0.790545	-0.0801387	0.258535	-0.936452	0.354224	0.924886
PTTG1IP	-0.0568489	0.135675	-0.419009	0.675209	0.962912	-0.370213	0.631313	-0.948976	0.36351	0.836109	-0.0137328	0.486561	-0.0949005	0.924831	0.987599
PUDP	0.0169513	0.0459009	0.369301	0.711903	0.966927	0.0463832	0.0964097	0.334847	0.744147	0.953276	0.0133209	0.0573366	0.273814	0.785714	0.979051
PUF60	-0.0136485	0.0746097	-0.182931	0.854852	0.981944	-0.274972	0.214652	-1.25125	0.237349	0.764121	0.0203977	0.126651	0.257153	0.798358	0.979639
PUM1	-0.112611	0.156042	-0.721672	0.470496	0.921719	-0.309618	1.42947	-0.568745	0.581234	0.918781	-0.0949759	1.10422	-0.583117	0.562833	0.951052
PUM2	0.191124	0.179906	1.06236	0.288074	0.859899	0.514575	1.30394	1.01258	0.333544	0.820981	0.144778	1.16393	0.752628	0.455737	0.93835
PUM3	-0.0411234	0.109923	-0.374111	0.708321	0.966927	-0.690304	0.510883	-1.82432	0.0960352	0.648337	0.0187114	0.470006	0.162882	0.871368	0.983227
PURA	0.028373	0.129654	0.218836	0.826778	0.980433	0.678283	0.905583	1.32021	0.214224	0.753442	-0.0158322	0.445559	-0.118158	0.906488	0.987521
PURB	0.0194489	0.0783625	0.248192	0.803986	0.977476	0.731949	0.289996	2.68192	0.0217484	0.455801	-0.0445682	0.243588	-0.544797	0.588683	0.956882
PURG	0.0470923	0.0334495	1.40786	0.159173	0.772959	-0.19995	0.278222	-0.70875	0.493586	0.890408	0.0506147	0.0474943	1.50249	0.140213	0.837915
PUS1	-0.011513	0.0252558	-0.455857	0.648493	0.958839	-0.104469	0.0103914	-1.24275	0.240425	0.765705	-0.00229002	0.015356	-0.0864841	0.931537	0.98853
PUS10	0.0550336	0.0405378	1.35759	0.174594	0.789945	-0.135489	0.0759294	-0.969035	0.353856	0.82924	0.0725187	0.0720019	1.71208	0.0940213	0.790855
PUS7	0.160275	0.0617353	2.59617	0.00942707	0.400037	0.0641751	0.0983807	0.427334	0.677582	0.937616	0.179818	0.129892	2.65523	0.0110396	0.62658
PUS7L	0.0232715	0.0577027	0.403301	0.686727	0.965094	-0.0923546	0.10175	-0.434152	0.672776	0.936219	0.032455	0.10774	0.541364	0.591025	0.957028
PVR	-0.0252832	0.0188271	-1.34292	0.179299	0.796361	-0.0736372	0.0326097	-0.696227	0.501085	0.893968	-0.0237009	0.0194596	-1.23877	0.222091	0.87924
PVT1	0.0551944	0.0363265	1.5194	0.128662	0.741654	-0.044932	0.117386	-0.278432	0.785959	0.963264	0.0605389	0.0597183	1.62375	0.111673	0.81376
PWAR6	0.0921125	0.057036	1.61499	0.106314	0.71996	0.330878	0.715974	0.864815	0.405913	0.855974	0.0866857	0.105874	1.50286	0.140119	0.837915
PWP1	0.129341	0.0684034	1.89086	0.0586434	0.626245	-0.100195	0.137583	-0.561222	0.586129	0.919039	0.168836	0.188076	2.27987	0.0275882	0.687975
PWRN1	0.0177616	0.013918	1.27616	0.201901	0.809368	0.083059	0.0385006	0.801819	0.440048	0.870807	0.0165611	0.00659379	1.17911	0.244778	0.88534
PWWP2A	-0.0250195	0.122804	-0.203735	0.838561	0.981246	0.802768	0.976104	1.82547	0.0956396	0.646949	-0.0950318	0.692887	-0.743062	0.461448	0.93835
PWWP2B	-0.0048125	0.0392256	-0.122688	0.902354	0.989313	-0.0400763	0.0371977	-0.348008	0.734563	0.950874	-0.000184127	0.0787473	-0.00441336	0.996499	0.999449
PXDN	0.0883593	0.0916621	0.963968	0.335062	0.868762	0.00333757	0.391494	0.0106796	0.991675	0.998424	0.0963618	0.281074	1.00504	0.320451	0.911591
PXDNL	0.0308729	0.0409621	0.753695	0.451032	0.915018	-0.0915893	0.125508	-0.551113	0.592758	0.921755	0.0387939	0.0663685	0.917849	0.363772	0.928425
PXK	0.211039	0.11207	1.88311	0.0596861	0.626904	1.02297	0.442778	3.10112	0.0103632	0.369427	0.105096	0.361881	0.881999	0.382637	0.934107
PXMP4	0.0525701	0.0411904	1.27627	0.20186	0.809368	0.135072	0.114362	0.738296	0.476167	0.885203	0.0481648	0.0432121	1.1393	0.262061	0.896072
PXN	-0.119965	0.075526	-1.58839	0.112198	0.72662	-0.382298	0.14692	-2.03252	0.0675931	0.599123	-0.0695373	0.191956	-0.843221	0.403729	0.936159
PXN-AS1	0.0456353	0.0206223	2.21291	0.0269039	0.54708	-0.0159377	0.0114911	-0.222678	0.827935	0.970392	0.0512098	0.025847	2.37791	0.0218843	0.684376
PXYLP1	-0.0391984	0.0722361	-0.542642	0.587376	0.948415	-0.0904473	0.183311	-0.451559	0.66051	0.933424	-0.0315363	0.145996	-0.407194	0.685867	0.966677
PYGB	0.0238124	0.0524242	0.454226	0.649666	0.958839	-0.035606	0.108942	-0.202178	0.843558	0.973584	0.0295895	0.0940809	0.538836	0.592754	0.957504
PYGL	0.0349259	0.0194631	1.79447	0.0727381	0.666825	0.201006	0.0672369	1.44251	0.177697	0.72542	0.0316213	0.0201042	1.60876	0.114922	0.816957
PYGO1	0.0474592	0.0351634	1.34968	0.17712	0.792752	-0.0727447	0.112662	-0.421594	0.681641	0.937953	0.0526676	0.061499	1.46637	0.149759	0.841909
PYGO2	-0.0098072	0.0343253	-0.285714	0.775097	0.975921	-0.172996	0.0478478	-1.59996	0.138604	0.690478	0.00848202	0.0585901	0.234325	0.815835	0.979639
PYM1	-0.0638554	0.0554701	-1.15117	0.249664	0.835456	-0.0411101	0.046761	-0.378798	0.712223	0.948236	-0.0718985	0.126678	-1.11407	0.271382	0.896398
PYROXD1	-0.0679187	0.0467552	-1.45264	0.146323	0.763617	-0.389078	0.168778	-2.02053	0.0687995	0.601302	-0.0477986	0.0912572	-0.991724	0.326831	0.911591
PYROXD2	-0.0680665	0.0508103	-1.33962	0.180369	0.799135	-0.167768	0.0375514	-1.74768	0.109022	0.667089	-0.0292622	0.155231	-0.488621	0.62757	0.958887
PYURF	-0.0422983	0.0668779	-0.63247	0.52708	0.933692	-0.139565	0.110913	-0.916622	0.379333	0.842261	-0.0190471	0.207342	-0.25586	0.799268	0.979639
PYY	-0.00948414	0.0105785	-0.896547	0.369961	0.888011	0.0281268	0.0113183	0.389405	0.704537	0.945747	-0.0103085	-0.00263482	-0.963972	0.340402	0.917204
QARS	0.00243836	0.0321745	0.0757855	0.93959	0.993799	0.123148	0.15196	0.587423	0.569071	0.912922	-0.00047347	0.0549531	-0.0145413	0.988465	0.996868
QDPR	0.0212382	0.0970443	0.218851	0.826766	0.980433	-0.291041	0.382047	-0.933764	0.370956	0.838393	0.0547605	0.271186	0.536235	0.594535	0.958592
QKI	0.0123873	0.238948	0.0518408	0.958656	0.996131	-0.934279	2.6218	-1.42745	0.181889	0.728387	0.157966	2.1805	0.615458	0.541467	0.947243
QPCT	-0.0449716	0.0288231	-1.56026	0.118698	0.735341	-0.236688	0.105049	-1.62344	0.133255	0.6873	-0.0371737	0.0425521	-1.26427	0.212884	0.872918
QPCTL	0.0180131	0.0255165	0.705939	0.480226	0.926249	-0.124237	0.0173127	-1.59412	0.139837	0.691566	0.0350926	0.0169126	1.29949	0.201623	0.866629
QRICH1	-0.0862052	0.0894651	-0.963562	0.335266	0.868762	-0.186146	0.548048	-0.520234	0.613461	0.928059	-0.0795405	0.300551	-0.860828	0.394065	0.936159
QRICH2	0.0866179	0.0616454	1.4051	0.159992	0.773634	-0.0384197	0.221191	-0.174557	0.864652	0.977027	0.0972615	0.14797	1.51461	0.137122	0.837915
QRSL1	0.122698	0.0607598	2.01939	0.0434472	0.583382	0.213601	0.163786	0.924421	0.375582	0.840232	0.115945	0.143925	1.8411	0.0724508	0.767787
QSER1	-0.0987447	0.0963841	-1.02449	0.305603	0.859899	-0.644154	0.356389	-1.84105	0.0933951	0.644584	-0.053957	0.33881	-0.538152	0.593222	0.957523
QSOX1	-0.088373	0.0608777	-1.45165	0.1466	0.763617	-0.567285	0.128423	-3.19559	0.00877473	0.358107	-0.0245455	0.128935	-0.378744	0.706725	0.96869
QSOX2	0.0129938	0.0613941	0.211646	0.832384	0.981064	-0.161163	0.102034	-0.892853	0.391514	0.849143	0.035777	0.101152	0.548	0.586514	0.956882
QTRT1	0.0510134	0.0640121	0.796933	0.42549	0.905351	0.0325061	0.217248	0.147365	0.885567	0.981286	0.0527152	0.125141	0.788081	0.434933	0.93835
QTRT2	-0.05026	0.0328011	-1.53227	0.125457	0.740335	-0.0152712	0.0824019	-0.117279	0.908805	0.987957	-0.0526306	0.0509836	-1.5528	0.127736	0.83226
R3HCC1	0.0461696	0.0294884	1.56569	0.117422	0.735341	0.126728	-0.0147175	2.10714	0.0594797	0.584387	0.0206737	0.0489831	0.611025	0.544371	0.947243
R3HCC1L	0.0581426	0.101396	0.57342	0.566361	0.941093	-0.0854194	0.410014	-0.284575	0.781344	0.962524	0.0766345	0.268401	0.711365	0.480665	0.93835
R3HDM1	0.0258454	0.156447	0.165202	0.868785	0.983326	-0.232901	1.34632	-0.450574	0.661262	0.933815	0.0519386	0.82509	0.316416	0.753204	0.9751
R3HDM2	-0.0212606	0.162066	-0.131185	0.895629	0.988414	0.138228	0.93361	0.279493	0.785179	0.963264	-0.0404471	1.00571	-0.235792	0.814703	0.979639
R3HDM4	-0.00147331	0.0328124	-0.0449009	0.964186	0.99648	0.41841	0.161795	2.19101	0.0513911	0.573725	-0.0142466	0.0445292	-0.427727	0.670965	0.964908
RAB10	0.176645	0.136401	1.29505	0.195304	0.808164	-0.977175	0.985213	-1.9809	0.0738023	0.613617	0.272165	0.801957	1.91754	0.0617669	0.754054
RAB11A	-0.143138	0.144985	-0.987261	0.323515	0.86827	-0.383002	0.622873	-0.781905	0.451174	0.874877	-0.120106	0.818563	-0.791282	0.433084	0.93835
RAB11B	-0.0586346	0.0791914	-0.740417	0.459047	0.916021	-0.535515	0.426596	-1.69271	0.119297	0.675866	-0.0267569	0.22495	-0.32712	0.74515	0.974168
RAB11FIP1	0.0840404	0.0442221	1.90042	0.0573783	0.622675	-0.0448433	0.103485	-0.262401	0.79798	0.964389	0.0932898	0.0494434	2.03772	0.048869	0.721573
RAB11FIP2	-0.181824	0.0851643	-2.13498	0.0327627	0.562463	-0.0936992	0.327636	-0.311785	0.761177	0.957311	-0.189519	0.292645	-2.13411	0.0385243	0.695472
RAB11FIP3	-0.00934005	0.0796309	-0.117292	0.906629	0.989518	-0.2612	0.487282	-0.633199	0.53986	0.903373	0.000408724	0.23567	0.00503619	0.996005	0.999449
RAB11FIP4	0.0122671	0.0185201	0.66237	0.507734	0.92923	0.826877	0.170564	4.22115	0.00150276	0.197655	0.00492007	0.0142946	0.264471	0.792669	0.979639
RAB11FIP5	-0.00485203	0.0201255	-0.241088	0.809487	0.978419	-0.10405	0.0868016	-0.730385	0.480793	0.886178	-0.00283192	0.0233508	-0.139302	0.889856	0.984426
RAB12	0.0701253	0.104221	0.672852	0.501042	0.928267	-0.00294387	0.373011	-0.00963599	0.992488	0.998597	0.0797488	0.289418	0.719287	0.47582	0.93835
RAB14	-0.114641	0.105954	-1.08198	0.279259	0.853284	-0.454906	0.432226	-1.30458	0.219315	0.753442	-0.0800292	0.455674	-0.719605	0.475626	0.93835
RAB15	0.167511	0.0517292	3.23822	0.00120278	0.189988	0.156274	0.0811502	1.20468	0.254216	0.773082	0.169635	0.0604574	3.00728	0.00485035	0.578505
RAB18	-0.0882788	0.116097	-0.760387	0.447023	0.91311	-0.522763	0.653149	-1.43685	0.179052	0.726731	-0.0390218	0.382749	-0.318542	0.751602	0.974713
RAB1A	-0.0142132	0.164841	-0.0862234	0.931289	0.993335	-0.19882	0.680255	-0.367808	0.720166	0.948236	0.00471425	0.806622	0.0272365	0.978396	0.994473
RAB1B	-0.160204	0.0669838	-2.39168	0.0167713	0.479835	0.452056	0.271361	1.56377	0.146853	0.697699	-0.194942	0.178616	-2.83108	0.00700424	0.587196
RAB21	-0.0521628	0.10836	-0.481383	0.630244	0.955447	0.625504	0.60652	1.77639	0.103768	0.660288	-0.123052	0.521501	-1.08047	0.2859	0.90107
RAB22A	0.180877	0.10002	1.80841	0.0705424	0.661401	1.01774	0.496515	3.13289	0.00971342	0.363237	0.0932384	0.303797	0.886916	0.380013	0.934107
RAB23	-0.0360824	0.0465982	-0.774329	0.438736	0.909971	-0.124465	0.14501	-0.654463	0.526588	0.901327	-0.0304373	0.0767771	-0.633274	0.529878	0.944869
RAB24	0.00534071	0.0185246	0.288303	0.773115	0.975442	0.0298553	0.0450421	0.235643	0.818146	0.968151	0.00480519	0.0130161	0.256607	0.798695	0.979639
RAB26	-0.0602363	0.0363293	-1.65806	0.0973048	0.702187	0.15259	0.0714764	1.11057	0.291012	0.794762	-0.0762339	0.0398353	-2.02373	0.0500885	0.725547
RAB27A	0.0176393	0.0658678	0.267799	0.788854	0.976176	0.145248	0.234354	0.542673	0.598442	0.924893	0.0094128	0.153801	0.13851	0.890479	0.98467
RAB27B	0.0145008	0.0293132	0.494684	0.620823	0.95251	-0.155815	0.0942039	-1.12701	0.284233	0.790613	0.0225174	0.0272116	0.750701	0.457298	0.93835
RAB28	0.282143	0.146872	1.92101	0.0547302	0.620859	-0.443023	0.688617	-0.940555	0.367618	0.838124	0.360244	0.633386	2.33048	0.0244962	0.687975
RAB29	0.0145259	0.0364515	0.3985	0.690262	0.965582	-0.169096	0.0479727	-1.32487	0.212726	0.752231	0.0308335	0.0648149	0.810647	0.421993	0.936924
RAB2A	0.207666	0.150745	1.37759	0.168329	0.782644	0.443721	0.867512	0.933078	0.371294	0.838393	0.181296	0.912021	1.14064	0.260277	0.895664
RAB2B	0.0934251	0.0658896	1.4179	0.156219	0.769458	-0.316211	0.205011	-1.46106	0.172586	0.720564	0.135271	0.144481	1.95554	0.0569781	0.744117
RAB30	-0.0853271	0.0887133	-0.96183	0.336135	0.868866	0.229885	0.378052	0.635321	0.538527	0.903373	-0.105486	0.24334	-1.15278	0.255313	0.894231
RAB30-AS1	-0.115719	0.113334	-1.02104	0.307235	0.859899	-0.0152064	0.440143	-0.0445496	0.965284	0.995484	-0.128173	0.406404	-1.06677	0.291975	0.902256
RAB31	0.0359436	0.0947301	0.379431	0.704367	0.966927	0.600611	0.331845	2.06765	0.0636514	0.59039	-0.0312561	0.305839	-0.31191	0.756602	0.97584
RAB33A	-0.0311154	0.0214267	-1.45218	0.146451	0.763617	0.0453031	0.00238088	0.633914	0.539411	0.903373	-0.0386632	0.00718133	-1.72143	0.093041	0.790789
RAB33B	-0.120603	0.0391699	-3.07898	0.0020771	0.264178	-0.237288	0.0881366	-1.7552	0.107681	0.666984	-0.10991	0.0712443	-2.68563	0.010216	0.62658
RAB35	0.0847481	0.0858987	0.986605	0.323836	0.86827	-0.0143898	0.270871	-0.0527617	0.958891	0.995091	0.0956653	0.220592	1.05702	0.296352	0.903879
RAB37	0.0087199	0.0423658	0.205824	0.836928	0.981139	0.161967	0.0158534	2.03261	0.0675824	0.599123	-0.0516695	0.0663555	-1.03295	0.30765	0.908705
RAB39B	0.0017953	0.022415	0.080094	0.936162	0.993495	0.0133921	0.0059589	0.177693	0.862273	0.975964	0.00066998	0.0119214	0.0285373	0.977375	0.994473
RAB3A	0.0690001	0.0541048	1.27531	0.202201	0.809368	0.359579	0.15832	1.79529	0.100779	0.657076	0.046127	0.0654238	0.820855	0.416929	0.936159
RAB3B	0.0111523	0.0211265	0.527882	0.597581	0.950411	0.0245666	0.0139763	0.302715	0.767892	0.958923	0.0101771	0.0194944	0.465114	0.644176	0.960014
RAB3C	0.0823552	0.0427703	1.92552	0.0541642	0.620641	0.4579	0.186531	1.82843	0.0953799	0.646447	0.0710723	0.0721798	1.63731	0.1088	0.812686
RAB3D	0.0283289	0.0823342	0.344072	0.730792	0.971204	0.32257	0.31157	1.10456	0.293498	0.795025	0.00292148	0.273714	0.0340438	0.972998	0.99425
RAB3GAP1	0.21927	0.141046	1.5546	0.120042	0.735664	0.417651	1.13295	0.785855	0.448953	0.874094	0.204239	0.827973	1.3961	0.169787	0.844738
RAB3GAP2	-0.169989	0.128467	-1.32322	0.185763	0.803837	0.133385	0.693608	0.289014	0.778076	0.961361	-0.19547	0.763556	-1.46143	0.151103	0.841909
RAB3IP	-0.0649165	0.0582206	-1.11501	0.264847	0.846363	0.00297625	0.175345	0.0142893	0.988861	0.997829	-0.0706708	0.123698	-1.16546	0.2502	0.890328
RAB40A	-0.00595738	0.0192148	-0.310042	0.756529	0.973614	0.117702	0.0936269	0.796238	0.443148	0.871627	-0.00808267	0.0128185	-0.41708	0.678676	0.965397
RAB40B	0.0766748	0.048367	1.58527	0.112905	0.727694	0.216808	0.194188	0.93311	0.371278	0.838393	0.0703275	0.067795	1.42219	0.162234	0.844738
RAB40C	-0.0340288	0.048474	-0.702001	0.482678	0.926249	0.0520752	0.307338	0.197932	0.84677	0.974514	-0.0370544	0.0819852	-0.751332	0.456509	0.93835
RAB4A	-0.0146081	0.0774013	-0.188732	0.850303	0.981944	0.145016	0.139557	0.725264	0.483802	0.887116	-0.042744	0.192775	-0.509183	0.613203	0.958887
RAB5A	-0.109489	0.0962039	-1.13809	0.255082	0.838836	0.35223	0.520779	1.01882	0.330703	0.820981	-0.148242	0.310517	-1.48005	0.146083	0.841909
RAB5B	0.0131432	0.0843312	0.155852	0.87615	0.984366	-0.285844	0.39444	-0.910048	0.382778	0.843872	0.0363701	0.209491	0.415442	0.679866	0.965397
RAB6A	-0.416322	0.143291	-2.90542	0.0036676	0.305662	-0.889417	0.864547	-2.10135	0.0599189	0.584402	-0.355081	0.636065	-2.33171	0.0244252	0.687975
RAB6B	-0.0825309	0.103553	-0.796993	0.425455	0.905351	-0.246005	0.560852	-0.703295	0.496808	0.891621	-0.0668275	0.166584	-0.616418	0.541458	0.947243
RAB7A	0.104596	0.148483	0.704431	0.481164	0.926249	-0.650253	1.05012	-1.18645	0.26104	0.778934	0.16439	0.794102	1.06572	0.292442	0.902415
RAB8A	0.0413866	0.0586277	0.705923	0.480236	0.926249	0.111462	0.0666904	0.661924	0.521977	0.901046	0.0317205	0.0972747	0.507198	0.614584	0.958887
RAB8B	-0.262498	0.114587	-2.29081	0.0219744	0.527183	-0.768351	0.456352	-2.14087	0.0561231	0.580142	-0.20508	0.454632	-1.69605	0.0970407	0.798543
RAB9A	-0.171954	0.0950638	-1.80882	0.0704786	0.661347	-0.443958	0.128933	-2.03903	0.0668447	0.597363	-0.107888	0.275989	-1.02101	0.312908	0.909414
RAB9B	-0.0114912	0.0257392	-0.446448	0.655274	0.959638	0.0389336	0.00394855	0.422519	0.680986	0.937833	-0.0157585	0.0261775	-0.58787	0.559705	0.949687
RABAC1	0.285513	0.143726	1.98651	0.0469773	0.597304	1.23096	0.780371	2.87918	0.01534	0.413372	0.165054	0.662448	1.08156	0.285423	0.90107
RABEP1	0.0592105	0.140073	0.422713	0.672505	0.962912	0.619586	1.06697	1.30472	0.219269	0.753442	0.00581009	0.710171	0.0396337	0.968567	0.993691
RABEP2	0.0292569	0.0551624	0.530377	0.59585	0.950411	-0.296695	0.310627	-0.891162	0.392381	0.849143	0.0384576	0.131903	0.687534	0.495405	0.93835
RABEPK	-0.0272954	0.0663019	-0.411684	0.680571	0.964198	-0.665472	0.319989	-2.34825	0.0391388	0.545585	0.00965934	0.190566	0.141644	0.888017	0.984315
RABGAP1	-0.0371206	0.153236	-0.242244	0.808591	0.978419	-0.289168	1.04045	-0.635537	0.538293	0.903373	-0.00487491	0.879396	-0.0299545	0.976241	0.99425
RABGAP1L	0.108829	0.257215	0.423105	0.672219	0.962912	-0.997105	2.31098	-1.13536	0.280941	0.78981	0.212596	1.7753	0.790284	0.43366	0.93835
RABGEF1	-0.0226331	0.0192414	-1.17627	0.239486	0.831902	-0.037554	0.0387398	-0.390542	0.703757	0.945704	-0.0220108	0.00885225	-1.12079	0.268541	0.896322
RABGGTB	-0.0225741	0.0460306	-0.490414	0.623841	0.953186	-0.120517	0.0601809	-1.00827	0.335515	0.821597	-0.00551961	0.0651392	-0.110663	0.912425	0.987556
RABIF	-0.0267114	0.0381759	-0.699692	0.484119	0.926249	-0.154946	0.0521318	-1.34612	0.206004	0.745242	-0.0108625	0.0610042	-0.268432	0.789639	0.979563
RABL2A	-0.0409461	0.0414259	-0.988417	0.322949	0.86827	-0.0208319	0.0581947	-0.177961	0.862068	0.975909	-0.0438258	0.0474754	-0.98947	0.328918	0.911591
RABL2B	0.0104751	0.0439069	0.238575	0.811435	0.978419	-0.0254698	0.116065	-0.159294	0.876388	0.980775	0.0134066	0.0622491	0.293604	0.770484	0.976358
RABL3	0.0642132	0.0625413	1.02673	0.304546	0.859899	0.00680062	0.130054	0.0391242	0.969507	0.995699	0.072751	0.132674	1.08534	0.283763	0.90107
RABL6	0.137296	0.11067	1.24059	0.214758	0.816053	0.390933	0.601358	1.04233	0.320167	0.813608	0.113106	0.317498	0.976501	0.334229	0.911591
RAC1	-0.0966702	0.142519	-0.678298	0.497583	0.928267	-0.536912	0.619184	-1.29846	0.221334	0.753442	-0.037322	0.867501	-0.245828	0.806974	0.979639
RAC3	0.0439973	0.0197467	2.22808	0.0258752	0.543953	0.216926	0.0575284	1.83689	0.0940457	0.646167	0.0390232	0.00595359	1.94836	0.0579477	0.745061
RACGAP1	-0.00241266	0.018966	-0.12721	0.898774	0.988842	-0.0258027	0.0108703	-0.321375	0.754098	0.956031	-0.00103033	0.0215848	-0.0527874	0.958144	0.993157
RACK1	0.163204	0.144923	1.12614	0.260106	0.843433	0.183293	0.551583	0.527864	0.608308	0.927044	0.158966	0.57542	0.996797	0.32439	0.911591
RAD1	0.00614698	0.0300046	0.204868	0.837675	0.981246	0.00352039	0.0887637	0.0271312	0.978849	0.996433	0.00629536	0.0528619	0.204127	0.839209	0.981768
RAD17	-0.00812633	0.0761658	-0.106693	0.915033	0.990572	-0.414207	0.162076	-2.03904	0.0668444	0.597363	0.0583006	0.166668	0.709602	0.481747	0.93835
RAD18	0.131718	0.0464298	2.83692	0.00455515	0.321575	0.625624	0.210514	2.74795	0.0193505	0.440215	0.110285	0.0600226	2.32538	0.0252083	0.687975
RAD21	0.00989816	0.120727	0.0819883	0.934656	0.993495	-0.630305	0.647682	-1.70987	0.115814	0.674049	0.0868151	0.486274	0.679447	0.500463	0.939006
RAD23A	-0.101528	0.110391	-0.919709	0.357725	0.883456	-0.133141	0.414035	-0.4467	0.663903	0.934229	-0.0965019	0.333461	-0.812011	0.421218	0.936159
RAD23B	0.115933	0.139107	0.833406	0.404616	0.899452	0.0219463	0.845182	0.0422458	0.967078	0.995521	0.123192	0.631108	0.853253	0.398205	0.936159
RAD51B	0.108135	0.162638	0.664882	0.506126	0.92923	-0.562242	1.29679	-1.09693	0.296672	0.796375	0.183186	0.778744	1.06814	0.291364	0.902256
RAD51C	0.0308198	0.0513158	0.60059	0.548113	0.936396	-0.100048	0.0947033	-0.692107	0.503567	0.894456	0.0496893	0.0931062	0.905238	0.370338	0.930613
RAD52	0.0102844	0.0604528	0.170123	0.864913	0.983326	-0.103209	0.14576	-0.486233	0.636577	0.929142	0.0203027	0.150063	0.321936	0.749047	0.974168
RAD54B	-0.0353199	0.0201972	-1.74875	0.0803334	0.675377	0.113131	0.064951	1.00919	0.334925	0.821587	-0.0403005	0.0181926	-1.9627	0.0561124	0.743151
RAD54L2	0.0525124	0.0981651	0.53494	0.592691	0.949793	0.127602	0.244132	0.504973	0.623784	0.929142	0.039166	0.274045	0.367644	0.714926	0.969098
RAD9A	0.030683	0.0777129	0.394825	0.692972	0.966728	0.908184	0.337506	3.00959	0.0121805	0.382869	-0.031648	0.217098	-0.393506	0.695873	0.968539
RADIL	-0.0119699	0.108845	-0.109972	0.912431	0.990515	0.665465	0.616236	1.52658	0.155779	0.710364	-0.0570128	0.411532	-0.507209	0.614576	0.958887
RAE1	-0.00425888	0.0554508	-0.0768047	0.938779	0.993647	0.318252	0.0776186	2.4825	0.030923	0.507679	-0.0784845	0.0950559	-1.27614	0.208696	0.872588
RAF1	0.312648	0.158568	1.9717	0.0486439	0.60396	0.435343	1.00435	0.983273	0.346957	0.825746	0.294594	0.848207	1.73461	0.0899093	0.787735
RAI1	0.0186267	0.0689494	0.270151	0.787044	0.976176	0.171283	0.364659	0.480807	0.640304	0.930197	0.0126856	0.16081	0.180505	0.857597	0.982014
RAI14	0.0629211	0.0679265	0.926312	0.354284	0.88239	-0.328585	0.270811	-1.30771	0.218287	0.753442	0.0937887	0.159699	1.32933	0.190687	0.859364
RAI2	0.147379	0.0783994	1.87985	0.0601284	0.628189	0.537969	0.260408	2.17056	0.0533177	0.576038	0.103952	0.155824	1.25784	0.215198	0.873052
RALA	-0.213091	0.100345	-2.12359	0.0337043	0.564692	-0.495298	0.305691	-1.84804	0.0923112	0.644584	-0.167082	0.295398	-1.54398	0.129856	0.83406
RALB	0.00514234	0.0450749	0.114084	0.909171	0.990018	-0.351008	0.140027	-1.88867	0.0862399	0.636124	0.0274015	0.0737665	0.58976	0.55841	0.949455
RALBP1	0.173263	0.0822633	2.1062	0.0351866	0.567255	0.361069	0.415905	1.03762	0.322258	0.81578	0.162146	0.275777	1.91519	0.0620737	0.755494
RALGAPA1	-0.04938	0.196596	-0.251175	0.801678	0.977476	0.327091	1.75771	0.602387	0.559334	0.909004	-0.106176	1.52848	-0.503431	0.617207	0.958887
RALGAPA2	-0.130933	0.127196	-1.02938	0.303301	0.859899	-0.79724	0.550375	-2.15625	0.054653	0.579522	-0.0414906	0.376646	-0.306285	0.760875	0.97584
RALGAPB	-0.00636044	0.12296	-0.0517278	0.958746	0.996131	0.632739	0.578975	1.74569	0.109381	0.667089	-0.0894752	0.565249	-0.684527	0.497283	0.93835
RALGDS	-0.0124863	0.0600843	-0.207812	0.835376	0.981064	-0.235739	0.205483	-1.0888	0.300032	0.798589	0.00614129	0.109773	0.0981966	0.922228	0.987556
RALGPS1	-0.253139	0.120144	-2.10697	0.0351203	0.567255	-0.810387	0.406164	-2.6703	0.0221476	0.45927	-0.149573	0.389306	-1.14324	0.259208	0.895664
RALGPS2	0.0832747	0.0622499	1.33775	0.180978	0.799739	0.174933	0.0754612	1.35922	0.201949	0.741328	0.0552834	0.177169	0.777295	0.441202	0.93835
RALY	0.104968	0.104654	1.003	0.31586	0.865926	0.00529049	0.583248	0.0153014	0.98807	0.997829	0.115022	0.500853	1.04751	0.300665	0.90566
RALYL	0.00131352	0.0788146	0.016666	0.986703	0.998639	-0.15516	1.32597	-0.246588	0.809879	0.966458	0.00380759	0.251921	0.0479302	0.961992	0.99324
RAMP1	0.00383501	0.0306088	0.125291	0.900293	0.989123	-0.0497436	0.128381	-0.293521	0.774679	0.961043	0.00564173	0.0210319	0.181286	0.857164	0.982014
RAN	0.102216	0.116009	0.881099	0.378264	0.890011	0.488225	0.473642	1.37309	0.197727	0.735803	0.05623	0.284656	0.458178	0.649236	0.961241
RANBP1	0.115165	0.0813951	1.41489	0.1571	0.771329	-0.118624	0.236032	-0.443773	0.666019	0.934503	0.139057	0.172875	1.6273	0.110915	0.812874
RANBP10	-0.026286	0.0865114	-0.303845	0.761246	0.974011	-0.0613995	0.171794	-0.25232	0.80556	0.965277	-0.0212059	0.234814	-0.229108	0.819861	0.980221
RANBP17	-0.070687	0.0496197	-1.42457	0.15428	0.765424	-0.324045	0.186702	-1.52863	0.155273	0.710128	-0.0560007	0.0891988	-1.09724	0.278586	0.898438
RANBP2	0.0759077	0.131545	0.577048	0.563907	0.941014	0.280711	0.610647	0.77857	0.453005	0.875662	0.0444592	0.655811	0.31468	0.754513	0.975758
RANBP3	0.0773676	0.0666022	1.16164	0.245383	0.832952	-0.139944	0.375183	-0.449371	0.662102	0.933822	0.0877835	0.146118	1.28753	0.204734	0.867466
RANBP3L	0.283812	0.157314	1.80412	0.071213	0.663313	0.637037	0.378981	1.71139	0.115711	0.674049	0.207005	0.588458	1.19258	0.239851	0.88478
RANBP6	-0.0368337	0.0412482	-0.892978	0.371869	0.888314	0.113667	0.121321	0.70414	0.496226	0.891599	-0.0473466	0.0738856	-1.10974	0.273223	0.897086
RANBP9	0.014328	0.122252	0.117201	0.906701	0.989518	0.441798	0.559797	1.06445	0.310484	0.806126	-0.0262822	0.436249	-0.205447	0.838184	0.981768
RANGAP1	0.0716245	0.0496177	1.44353	0.148871	0.763617	0.397174	0.104917	2.08593	0.0616868	0.5855	0.0479071	0.115408	0.932167	0.356408	0.925805
RANGRF	-0.131469	0.0581361	-2.2614	0.0237343	0.529274	-0.417977	0.100754	-2.7831	0.0181834	0.432649	-0.0809701	0.11219	-1.28419	0.205891	0.869125
RAP1A	0.295971	0.170875	1.73209	0.0832567	0.675377	0.23067	1.39593	0.409139	0.690483	0.939485	0.302576	1.00472	1.68746	0.0986912	0.802795
RAP1B	-0.249636	0.182447	-1.36827	0.171229	0.786415	-0.335958	1.05725	-0.702738	0.497177	0.891695	-0.23492	1.21976	-1.19016	0.240456	0.885033
RAP1GAP	0.0428251	0.0517342	0.827791	0.407789	0.901873	0.0232582	0.0377295	0.224029	0.826942	0.970392	0.0492891	0.0750958	0.826018	0.413748	0.936159
RAP1GAP2	0.00197815	0.0251592	0.0786255	0.937331	0.993495	-0.290027	0.146192	-1.45931	0.173117	0.72102	0.00673389	0.0196156	0.265498	0.791949	0.979639
RAP1GDS1	0.0562741	0.131347	0.428437	0.668333	0.961505	0.308761	0.811342	0.667912	0.518293	0.89976	0.0341007	0.657529	0.248922	0.804596	0.979639
RAP2A	0.0922111	0.0828461	1.11304	0.265691	0.846363	0.00171426	0.412587	0.00543528	0.995763	0.999527	0.0989179	0.20612	1.15207	0.255601	0.894231
RAP2B	-0.0045812	0.0388768	-0.117839	0.906195	0.989518	-0.194593	0.0741218	-1.59022	0.140724	0.691566	0.0167506	0.0756754	0.408543	0.684885	0.966187
RAP2C-AS1	0.0847074	0.0729483	1.1612	0.245561	0.832952	0.106465	0.24696	0.435756	0.671648	0.936007	0.082578	0.19025	1.08037	0.285945	0.90107
RAPGEF1	0.0758341	0.165891	0.457133	0.647576	0.958839	-1.38742	1.11448	-2.54537	0.0276807	0.491137	0.225203	0.742517	1.29314	0.202805	0.866629
RAPGEF2	0.117826	0.179333	0.657022	0.511167	0.930041	-0.42471	1.95682	-0.745649	0.471773	0.882945	0.177525	1.37936	0.939574	0.352637	0.924323
RAPGEF3	-0.0293014	0.0166653	-1.75823	0.0787087	0.675377	-0.0314254	0.00236006	-0.454947	0.658211	0.933093	-0.0291701	0.00487838	-1.69864	0.0965466	0.798543
RAPGEF4	0.182418	0.18949	0.962676	0.33571	0.868762	0.302184	1.14281	0.620716	0.54774	0.906142	0.161033	1.17277	0.782805	0.437993	0.93835
RAPGEF4-AS1	-0.00820297	0.0185074	-0.443227	0.657601	0.960222	0.0227327	-0.0175616	0.406066	0.692671	0.940369	-0.0119988	0.0183106	-0.611872	0.543815	0.947243
RAPGEF5	0.308407	0.215809	1.42907	0.152983	0.765424	0.408274	2.10042	0.68081	0.510372	0.896445	0.29355	1.50553	1.2691	0.211172	0.872918
RAPGEF6	-0.00872675	0.0216086	-0.403855	0.68632	0.964954	-0.0245204	0.0344428	-0.2742	0.789097	0.963264	-0.00774738	0.0179806	-0.347907	0.729592	0.971406
RAPGEFL1	-0.067885	0.0253328	-2.67973	0.00736818	0.358112	0.041841	0.073785	0.336844	0.742728	0.952593	-0.0726469	0.0356662	-2.80743	0.00745297	0.593391
RAPH1	0.031738	0.230113	0.137923	0.890301	0.987621	-0.825694	1.66818	-1.32892	0.211433	0.750212	0.168043	1.72917	0.678332	0.501163	0.939006
RARA	-0.0642221	0.037029	-1.73437	0.0828522	0.675377	0.146318	0.138565	0.828996	0.425023	0.864931	-0.0739155	0.0592126	-1.95173	0.0574439	0.744117
RARB	0.173222	0.110828	1.56298	0.118057	0.735341	0.313825	0.446716	0.980808	0.348278	0.825931	0.154053	0.506944	1.30397	0.199118	0.866629
RARG	0.0809926	0.0634942	1.27559	0.202101	0.809368	0.364943	0.207053	1.72576	0.112804	0.67331	0.0528571	0.146635	0.79406	0.431482	0.93835
RARRES1	0.0473398	0.0485685	0.974703	0.329708	0.86827	0.290988	0.0125854	2.36622	0.0379269	0.544133	0.0023121	0.0918963	0.043735	0.965316	0.993389
RARS	-0.0528668	0.0919857	-0.574728	0.565475	0.941014	-0.256879	0.201783	-1.11995	0.287169	0.790978	-0.0137655	0.274241	-0.137086	0.891597	0.984836
RARS2	0.244952	0.125368	1.95386	0.0507179	0.611465	-0.25698	0.633181	-0.588503	0.568371	0.912201	0.290042	0.606724	2.21612	0.0319762	0.687975
RASA1	0.215358	0.170369	1.26406	0.206208	0.81188	-0.182802	1.24215	-0.372817	0.71652	0.948236	0.270027	0.972066	1.4862	0.144457	0.841909
RASA2	0.143031	0.16176	0.884215	0.37658	0.890011	-0.414567	0.901876	-0.844555	0.416786	0.86167	0.210959	0.887024	1.2313	0.224841	0.882021
RASA3	0.0722397	0.0749711	0.963568	0.335263	0.868762	0.0584087	0.254674	0.248312	0.808544	0.966458	0.0738036	0.136956	0.933088	0.356064	0.925805
RASAL1	0.0253671	0.0193487	1.31105	0.189842	0.806972	-0.146616	0.0544385	-1.19191	0.258982	0.777388	0.0297302	0.00842608	1.51742	0.136414	0.837915
RASAL2	-0.0767177	0.258239	-0.297081	0.766405	0.974273	-0.502462	2.87166	-0.723463	0.484863	0.887585	-0.00841538	2.20081	-0.0302512	0.976005	0.99425
RASD1	0.0388065	0.0428641	0.905338	0.365286	0.886745	-0.0265105	0.111398	-0.168807	0.869087	0.978546	0.044064	0.0807906	0.988962	0.328165	0.911591
RASD2	0.0250998	0.0725046	0.346182	0.729206	0.970626	0.323577	0.188018	1.53454	0.153829	0.707497	-0.0149216	0.152475	-0.193253	0.847663	0.981954
RASGEF1A	-0.00672091	0.0133287	-0.504245	0.614089	0.95251	0.0168686	0.0212497	0.20558	0.840966	0.973061	-0.00736022	0.00447796	-0.544876	0.588628	0.956882
RASGEF1B	0.199658	0.145039	1.37658	0.168642	0.782644	0.868414	1.55412	1.53632	0.153397	0.707497	0.152525	0.889302	1.01641	0.315069	0.910856
RASGEF1C	0.0232228	0.0164043	1.41566	0.156876	0.771115	0.03632	-0.001211	0.437972	0.670089	0.935394	0.0226895	0.0152832	1.35581	0.182174	0.854763
RASGRF1	-0.0322249	0.0187484	-1.71881	0.0856494	0.682768	0.112213	0.0895531	0.643464	0.533429	0.903373	-0.0339138	0.00954888	-1.79841	0.0790709	0.771974
RASGRF2	-0.0240595	0.116569	-0.206396	0.836481	0.981064	-0.535128	0.789231	-1.1848	0.261667	0.779052	0.0124125	0.547104	0.102874	0.918537	0.987556
RASGRP1	-0.0294607	0.0338568	-0.870156	0.384215	0.89139	0.0844328	0.129631	0.431307	0.67478	0.936302	-0.0329725	0.05529	-0.959205	0.34277	0.917721
RASGRP2	-0.174268	0.117368	-1.4848	0.137596	0.754474	-0.270185	0.392585	-0.85211	0.412762	0.860453	-0.159039	0.555665	-1.2588	0.214832	0.872918
RASGRP3	0.0327363	0.0245071	1.33578	0.18162	0.800193	-0.0167203	0.0489981	-0.157918	0.877453	0.980775	0.0355359	0.0457707	1.41064	0.165479	0.844738
RASIP1	-0.00337583	0.0171675	-0.19664	0.844109	0.981867	-0.0758821	0.117617	-0.474552	0.644584	0.930464	-0.00253032	0.0115827	-0.146538	0.884175	0.984315
RASL10A	-0.0174955	0.0198464	-0.881544	0.378024	0.890011	-0.0232594	0.178439	-0.117353	0.908734	0.987957	-0.0174371	0.0143516	-0.874186	0.38683	0.934107
RASL11B	-0.0023075	0.0117412	-0.196531	0.844195	0.981867	-0.0689178	0.0301532	-0.730234	0.480882	0.886178	-0.00126037	0.000393883	-0.106512	0.915667	0.987556
RASSF1	0.219875	0.11419	1.92552	0.054164	0.620641	0.418562	0.399251	1.39535	0.191025	0.731275	0.186204	0.265236	1.50788	0.139484	0.837915
RASSF2	0.00453736	0.0167769	0.270454	0.786811	0.976176	0.0171026	0.0567302	0.161262	0.87486	0.980561	0.00421486	0.00581461	0.248067	0.805253	0.979639
RASSF3	-0.00405664	0.04681	-0.086662	0.93094	0.993335	-0.158361	0.209019	-0.727759	0.482298	0.886726	0.00343042	0.106803	0.0715683	0.943274	0.99105
RASSF4	0.011934	0.082668	0.14436	0.885216	0.98734	-0.434841	0.392289	-1.35829	0.202234	0.741956	0.0438537	0.281337	0.512489	0.610908	0.958887
RASSF5	-0.0257168	0.0208595	-1.23286	0.217628	0.819369	-0.166983	0.0313026	-1.81144	0.098115	0.652494	-0.018093	0.0223946	-0.844877	0.402814	0.936159
RASSF8	-0.0728816	0.13569	-0.537117	0.591187	0.949418	-0.766761	0.490777	-2.36226	0.038033	0.54435	0.0740563	0.518977	0.495797	0.622539	0.958887
RASSF8-AS1	-0.00167094	0.0675748	-0.0247273	0.980273	0.997255	0.0253101	0.178189	0.104754	0.918503	0.990895	-0.00396053	0.174584	-0.0562707	0.955385	0.992628
RAVER2	0.197537	0.110462	1.78828	0.0737312	0.667656	0.18761	0.409244	0.493367	0.631692	0.929142	0.198452	0.367946	1.71909	0.0927254	0.790789
RB1	0.261437	0.192741	1.35642	0.174967	0.790584	0.964914	1.22381	1.60622	0.137218	0.6873	0.180712	1.41325	0.888021	0.379426	0.934107
RB1CC1	0.323375	0.147323	2.19501	0.0281631	0.54708	0.773548	1.12377	1.55995	0.14775	0.69835	0.279794	0.752175	1.81343	0.0766849	0.771221
RBAK-RBAKDN	-0.0205805	0.106744	-0.192802	0.847114	0.981867	0.00742124	0.434518	0.022644	0.98235	0.997073	-0.0239034	0.447842	-0.211721	0.833316	0.981768
RBBP4	0.172132	0.0993523	1.73255	0.0831763	0.675377	0.281754	0.533921	0.84162	0.41822	0.862714	0.161545	0.47316	1.55273	0.127752	0.83226
RBBP5	-0.0169621	0.0684917	-0.247652	0.804404	0.977476	-0.313402	0.110689	-1.99932	0.0715279	0.610817	0.0529861	0.200286	0.69586	0.490227	0.93835
RBBP6	0.148378	0.116395	1.27477	0.20239	0.809368	-0.0463811	0.688291	-0.113221	0.911945	0.988148	0.165481	0.634383	1.36312	0.179876	0.852885
RBBP7	0.00865679	0.0916851	0.0944187	0.924777	0.991381	-0.305244	0.277415	-1.10851	0.291861	0.794994	0.0477954	0.321907	0.491555	0.625511	0.958887
RBBP8	-0.0326877	0.0603548	-0.541593	0.588099	0.948415	-0.193221	0.132722	-1.05015	0.316719	0.812057	-0.0133314	0.129988	-0.208662	0.835688	0.981768
RBCK1	-0.0293483	0.0622399	-0.471535	0.637258	0.957641	0.45068	0.276912	1.65619	0.126593	0.680689	-0.0558469	0.161414	-0.873498	0.3872	0.934107
RBFOX1	0.140176	0.117619	1.19178	0.233346	0.829747	0.770895	2.41111	1.23034	0.244774	0.768283	0.117139	0.696221	0.978216	0.33339	0.911591
RBFOX2	0.0919706	0.19759	0.465461	0.641601	0.958259	-0.203688	1.86957	-0.328737	0.748679	0.954161	0.125441	1.46915	0.601709	0.550499	0.947243
RBFOX3	-0.00250541	0.0289267	-0.0866124	0.93098	0.993335	-0.0149012	0.228875	-0.0620231	0.951684	0.995091	-0.00232308	0.040281	-0.0797248	0.936823	0.990654
RBKS	-0.138167	0.042323	-3.26459	0.00109624	0.182596	-0.143465	0.0446852	-1.2581	0.235036	0.762793	-0.137321	0.0919745	-3.01284	0.00430738	0.578505
RBL1	0.0328605	0.0749651	0.438344	0.661137	0.960689	-0.510941	0.123076	-2.97302	0.0129938	0.38909	0.160643	0.178435	1.92829	0.0603783	0.754054
RBL2	0.142531	0.111753	1.27541	0.202164	0.809368	0.750758	0.607193	1.65606	0.126619	0.680689	0.103179	0.326005	0.894787	0.375838	0.931873
RBM10	-0.000297992	0.0704263	-0.00423127	0.996624	0.999622	0.207023	0.152552	0.799587	0.441286	0.87098	-0.0168629	0.216409	-0.230413	0.818854	0.980221
RBM11	-0.0117789	0.0452066	-0.260558	0.794433	0.976996	-0.169554	0.0502252	-1.43366	0.180151	0.727411	0.0152181	0.0856506	0.311072	0.757235	0.97584
RBM12B	-0.0228995	0.105851	-0.216338	0.828725	0.981064	-0.0419203	0.276658	-0.170706	0.867606	0.977708	-0.0185591	0.332992	-0.158208	0.875027	0.983227
RBM14-RBM4	-0.0540491	0.0691667	-0.781433	0.434548	0.907309	-0.423827	0.1947	-2.05257	0.0651284	0.591011	-0.00731421	0.201573	-0.0996384	0.92109	0.987556
RBM15	-0.00495365	0.0593564	-0.083456	0.933489	0.993495	0.0746395	0.112409	0.415899	0.685677	0.939033	-0.0147296	0.152486	-0.23419	0.815939	0.979639
RBM15B	0.0390972	0.0272551	1.43449	0.151432	0.765424	-0.225241	-0.0423417	-2.14876	0.0553642	0.579869	0.0582632	0.0310046	2.06418	0.0450425	0.71698
RBM17	0.0347036	0.188911	0.183703	0.854246	0.981944	0.793948	0.823444	1.63134	0.131782	0.686692	-0.0999824	1.12517	-0.487759	0.628176	0.958887
RBM18	-0.0058876	0.0536202	-0.109802	0.912566	0.990515	-0.0482904	0.249077	-0.199286	0.845764	0.974139	-0.00370443	0.128283	-0.0673738	0.946594	0.991564
RBM19	-0.116914	0.0764127	-1.53003	0.126009	0.740786	0.393559	0.0872705	2.21227	0.0496022	0.570506	-0.232401	0.260138	-2.74654	0.00873382	0.611123
RBM20	-0.0424903	0.136816	-0.310565	0.756131	0.973614	-0.796991	0.699022	-1.87284	0.0885601	0.636124	0.0444884	0.596765	0.307906	0.759627	0.97584
RBM22	0.00114696	0.0504415	0.0227384	0.981859	0.997353	-0.0862943	0.0693448	-0.73477	0.478179	0.885835	0.0209253	0.101458	0.374631	0.70976	0.96869
RBM23	0.0174443	0.0827371	0.21084	0.833012	0.981064	-0.265361	0.14608	-1.33275	0.210213	0.74802	0.0764693	0.257707	0.840669	0.405142	0.936159
RBM24	-0.0312333	0.0168118	-1.85782	0.0631941	0.636587	-0.0147904	0.0236668	-0.161073	0.875028	0.980561	-0.0318036	0.00572919	-1.85977	0.069706	0.767787
RBM25	-0.479274	0.156241	-3.06754	0.00215832	0.264178	-1.25872	1.03864	-2.73369	0.0197957	0.44205	-0.37785	0.912789	-2.2749	0.0279102	0.687975
RBM26	-0.269022	0.150368	-1.78909	0.0736003	0.667656	-0.765113	1.3721	-1.54397	0.151332	0.705309	-0.218713	0.800681	-1.38594	0.172848	0.844738
RBM26-AS1	0.0261987	0.0163057	1.60672	0.108115	0.720898	-0.00135588	0.0374921	-0.0133699	0.989578	0.997862	0.02693	0.0116484	1.63008	0.110323	0.812874
RBM28	-0.00481442	0.0870953	-0.0552776	0.955917	0.995796	-0.194974	0.277159	-0.673474	0.514886	0.897727	0.0141089	0.299832	0.154489	0.87794	0.983301
RBM3	0.127816	0.0632167	2.02187	0.0431896	0.582069	0.169843	0.154161	0.901975	0.386816	0.846753	0.122478	0.145837	1.82498	0.0748931	0.769083
RBM33	0.117269	0.143922	0.814815	0.415178	0.902879	1.07626	0.917371	2.38768	0.0365276	0.537948	0.00840594	0.835597	0.0553492	0.956114	0.992746
RBM39	-0.162302	0.180614	-0.898613	0.368859	0.888011	-0.84913	1.75948	-1.38723	0.193499	0.734839	-0.0967987	1.54385	-0.512081	0.611191	0.958887
RBM4	-0.0670157	0.0527516	-1.2704	0.203942	0.809368	-0.157008	0.0897779	-1.17775	0.264231	0.780886	-0.0503088	0.108558	-0.875852	0.385933	0.934107
RBM41	0.10761	0.0865071	1.24395	0.213519	0.815915	-0.020714	0.259742	-0.0842377	0.934418	0.99313	0.125735	0.286164	1.36056	0.18068	0.852919
RBM42	0.00592022	0.0622296	0.0951351	0.924208	0.991381	0.323634	0.180357	1.48865	0.16536	0.718412	-0.0224352	0.101764	-0.345437	0.731435	0.971722
RBM45	0.0952676	0.0562613	1.69331	0.0903973	0.687601	0.164018	0.114772	1.03585	0.322991	0.81578	0.0853337	0.114044	1.41777	0.163401	0.844738
RBM48	0.020237	0.0844619	0.239599	0.810641	0.978419	-0.0532661	0.156348	-0.267099	0.794455	0.964308	0.0363036	0.15507	0.389369	0.699112	0.96869
RBM4B	-0.025992	0.0846709	-0.306977	0.758861	0.973614	0.46275	0.251948	1.61255	0.135829	0.6873	-0.0725976	0.201033	-0.819238	0.417128	0.936159
RBM5	0.0712179	0.126955	0.560969	0.574819	0.943239	0.245061	0.826432	0.525656	0.609815	0.927481	0.0572934	0.550837	0.434233	0.666271	0.964407
RBM6	0.202326	0.211131	0.958294	0.337915	0.869727	0.400509	1.28173	0.727284	0.482614	0.886726	0.168175	1.67252	0.735675	0.465887	0.93835
RBM8A	0.0710649	0.081652	0.870339	0.384115	0.891357	-0.329701	0.27385	-1.07523	0.305847	0.801229	0.101651	0.203328	1.19998	0.236657	0.88478
RBMS1	0.331394	0.224183	1.47823	0.139346	0.756632	0.267917	2.6434	0.409835	0.689968	0.939485	0.339854	2.3228	1.42404	0.161587	0.844738
RBMS2	0.0821162	0.127538	0.643855	0.519669	0.932681	-0.807815	0.61645	-2.09804	0.0604166	0.584402	0.191793	0.735873	1.41891	0.163067	0.844738
RBMS3	0.325556	0.250309	1.30062	0.19339	0.807146	0.370607	2.19128	0.577512	0.575507	0.916438	0.317472	2.08492	1.16786	0.249241	0.889372
RBMS3-AS3	0.405537	0.210949	1.92244	0.0545501	0.620859	0.608355	1.23665	1.22443	0.246986	0.769379	0.360937	1.66651	1.54914	0.128611	0.83226
RBMX	-0.0489821	0.165566	-0.295846	0.767348	0.974367	0.0175502	0.998809	0.0352562	0.972523	0.99633	-0.0572577	0.860524	-0.32614	0.745886	0.974168
RBMX2	-0.0334549	0.0398658	-0.839188	0.401364	0.899452	0.078172	0.0481518	0.756661	0.465499	0.881123	-0.0529844	0.0652113	-1.22613	0.226762	0.882021
RBP4	-0.0178347	0.011732	-1.52018	0.128466	0.741654	0.0475634	0.0296915	0.462872	0.652699	0.932645	-0.0186985	0.00286132	-1.58338	0.120597	0.820776
RBPJ	0.230239	0.143848	1.60058	0.109471	0.720898	0.779796	0.690597	2.07798	0.0623388	0.586963	0.135581	0.867541	0.870538	0.388797	0.934107
RBPMS	0.470519	0.24964	1.88479	0.0594579	0.626904	-1.33117	2.67166	-2.03686	0.0670299	0.597363	0.778314	2.42483	2.88133	0.00613305	0.578505
RBSN	0.0124458	0.0626415	0.198683	0.842511	0.981867	-0.0132216	0.140007	-0.074376	0.942069	0.993673	0.0160848	0.181419	0.240305	0.811225	0.979639
RBX1	0.00786996	0.104907	0.0750182	0.9402	0.993799	-0.173304	0.261081	-0.50713	0.62232	0.929142	0.0267202	0.37085	0.242404	0.809609	0.979639
RC3H1	0.0842573	0.131	0.643184	0.520105	0.932681	-0.27384	0.660352	-0.734425	0.478338	0.885843	0.134685	0.674313	0.96258	0.341092	0.917246
RC3H2	0.0645607	0.109011	0.592238	0.553691	0.938377	0.0143898	0.576125	0.0353155	0.972476	0.99633	0.0684286	0.438649	0.604837	0.548437	0.947243
RCAN1	0.0405087	0.0820581	0.493659	0.621547	0.952568	-0.229251	0.304649	-0.745405	0.472034	0.882945	0.0611841	0.203598	0.71859	0.476245	0.93835
RCAN2	-0.0438717	0.161877	-0.271019	0.786376	0.976176	-0.311509	1.29376	-0.503797	0.624583	0.929142	-0.0241783	0.863888	-0.144153	0.886047	0.984315
RCBTB1	-0.00871957	0.0824763	-0.105722	0.915803	0.990572	0.0974118	0.304086	0.350905	0.732449	0.950874	-0.0189949	0.214179	-0.219907	0.826975	0.981625
RCBTB2	0.216934	0.11008	1.97069	0.0487594	0.604074	-0.211366	0.353175	-0.686993	0.506658	0.895672	0.279811	0.313737	2.37362	0.0221102	0.685118
RCC1	0.0373694	0.0542572	0.688746	0.490983	0.926426	0.278644	0.127996	1.61105	0.136088	0.6873	0.0110343	0.0704422	0.193105	0.847891	0.981954
RCC1L	-0.0456436	0.0578718	-0.788702	0.430286	0.906462	-0.0587879	0.0459241	-0.483496	0.638456	0.929142	-0.0417938	0.140167	-0.635131	0.528678	0.944869
RCC2	-0.0190548	0.0300784	-0.633506	0.526403	0.933692	0.0804318	0.091492	0.514471	0.61735	0.929142	-0.0228788	0.0466027	-0.746431	0.459433	0.93835
RCCD1	-0.0128017	0.0218976	-0.584618	0.558805	0.93965	0.0163122	0.0549366	0.151607	0.882302	0.980939	-0.0140597	0.0254773	-0.628629	0.532887	0.944869
RCE1	0.0134249	0.0323823	0.414575	0.678453	0.963008	-0.0108665	0.0079616	-0.150054	0.883504	0.981051	0.0194959	0.0546266	0.538511	0.592976	0.957504
RCHY1	0.0430315	0.0775164	0.555127	0.578807	0.944715	-0.127238	0.209536	-0.602512	0.559253	0.909004	0.0695452	0.242932	0.834542	0.408547	0.936159
RCL1	0.0908109	0.0802084	1.13219	0.257556	0.840271	0.498801	0.297838	1.48807	0.165511	0.71842	0.0660317	0.209043	0.799335	0.42845	0.937871
RCN1	-0.0136711	0.0493864	-0.276818	0.78192	0.976176	-0.0125807	0.100499	-0.0888278	0.930842	0.992789	-0.013822	0.0845562	-0.262308	0.794325	0.979639
RCN2	-0.0437903	0.10554	-0.414918	0.678202	0.963008	-0.405336	0.392465	-1.3849	0.193983	0.734839	0.0102473	0.469041	0.090562	0.928257	0.988342
RCOR1	-0.101934	0.107772	-0.945827	0.344237	0.876388	-0.26196	0.336306	-0.798224	0.442043	0.871155	-0.08259	0.357	-0.723837	0.47305	0.93835
RCOR2	0.0101645	0.013181	0.771151	0.440617	0.910874	0.0541494	-0.00602408	0.880246	0.397949	0.851377	0.00804796	0.004841	0.596394	0.554011	0.947595
RCOR3	0.0955486	0.110726	0.862925	0.388179	0.891694	0.331088	0.578278	0.861947	0.407561	0.856335	0.0742026	0.465289	0.641697	0.524445	0.943626
RCSD1	-0.0493138	0.158281	-0.311559	0.755375	0.973614	-0.766836	1.02431	-1.4204	0.183882	0.728684	0.0181603	0.813885	0.109693	0.913159	0.987556
RDH11	0.0160285	0.0382744	0.418779	0.675378	0.962912	-0.228542	0.0859441	-1.67193	0.123399	0.680689	0.0368343	0.0592683	0.923878	0.360659	0.927194
RDH13	-0.0152829	0.0524394	-0.29144	0.770715	0.975207	0.037756	0.190429	0.184008	0.857423	0.975853	-0.0189893	0.112267	-0.350093	0.727963	0.971192
RDH14	-0.102882	0.0667807	-1.54059	0.123417	0.738576	0.250091	0.0937736	1.39732	0.19053	0.731275	-0.15997	0.152019	-2.22246	0.0315137	0.687975
RDX	-0.0981006	0.14181	-0.691776	0.489078	0.926249	-0.570755	0.533343	-1.63749	0.130481	0.685215	-0.00434462	0.602535	-0.0279867	0.977801	0.994473
REC8	0.0198521	0.01882	1.05484	0.2915	0.859899	0.0325535	-0.0156113	0.593308	0.565175	0.910759	0.0181584	0.0122575	0.906311	0.369777	0.930613
RECK	-0.0823855	0.131578	-0.626133	0.531228	0.934436	-1.21859	0.997981	-2.54619	0.0276405	0.491137	0.0105164	0.638099	0.0768452	0.9391	0.99105
RECQL	-0.103695	0.0789153	-1.314	0.188846	0.805786	-0.478086	0.107263	-3.17196	0.00912111	0.358107	0.0377012	0.251289	0.407025	0.685991	0.966677
RECQL5	0.0335554	0.0309342	1.08474	0.278039	0.853284	-0.0849658	0.0784097	-0.622031	0.546907	0.90535	0.0399627	0.0428155	1.2583	0.215013	0.872918
REEP1	-0.0377491	0.0437145	-0.863538	0.387842	0.891694	0.0559619	0.0876884	0.317439	0.757	0.956109	-0.0438886	0.0834754	-0.972628	0.336129	0.913994
REEP2	0.0421983	0.0356638	1.18322	0.23672	0.831902	0.0957173	0.0270268	1.0969	0.296683	0.796375	0.031466	0.0519915	0.805244	0.42513	0.937712
REEP3	-0.107882	0.159081	-0.678158	0.497672	0.928267	-0.493284	0.87108	-1.04016	0.321128	0.815171	-0.0590165	0.980402	-0.34949	0.728412	0.971301
REEP5	-0.04862	0.135204	-0.359606	0.719142	0.968485	-0.0979989	0.612957	-0.265044	0.795996	0.964308	-0.0409983	0.690619	-0.282234	0.779106	0.978339
REL	-0.0407564	0.0774866	-0.525981	0.598902	0.950959	-0.300626	0.120106	-1.8667	0.0892705	0.63832	0.0375248	0.165734	0.424536	0.673302	0.965099
RELA	-0.0655225	0.0788414	-0.831067	0.405936	0.900618	-0.250734	0.142272	-1.33833	0.208449	0.746158	-0.0256636	0.279634	-0.295282	0.769186	0.976267
RELL1	0.114176	0.1485	0.768859	0.441977	0.911277	-0.38627	0.808089	-0.844922	0.41659	0.86167	0.173208	0.877089	1.10313	0.27605	0.897086
RELL2	0.0101834	0.0373705	0.272497	0.78524	0.976176	-0.206358	0.0458088	-2.09788	0.0602405	0.584402	0.0467103	0.0364604	1.15621	0.255524	0.894231
RELN	-0.0556432	0.0312134	-1.78267	0.0746396	0.669725	-0.187166	0.128021	-1.03763	0.322252	0.81578	-0.0515833	0.0411391	-1.62767	0.110835	0.812874
REPS1	0.306486	0.121096	2.53094	0.0113757	0.422796	0.943915	0.659455	2.33567	0.0400097	0.545847	0.243608	0.430186	1.91926	0.0615432	0.754054
REPS2	0.0202592	0.0585341	0.346109	0.729261	0.970626	-0.134352	0.148479	-0.679695	0.51109	0.896445	0.0351206	0.105949	0.573091	0.569541	0.952513
RER1	-0.000161196	0.0840666	-0.00191748	0.99847	0.999622	-0.153434	0.308415	-0.56184	0.585765	0.919039	0.0158834	0.286647	0.179764	0.858175	0.982014
RERE	0.310962	0.215566	1.44254	0.149151	0.763617	0.786383	1.74975	1.29817	0.22143	0.753442	0.242027	1.82094	1.04926	0.299869	0.90435
RERG	0.109656	0.203049	0.540048	0.589164	0.948551	-0.120956	1.61517	-0.206884	0.839972	0.973061	0.141287	0.886048	0.652514	0.517745	0.940155
RETSAT	0.0350168	0.0299267	1.17008	0.241967	0.832647	0.1854	0.134064	1.05707	0.313522	0.808207	0.0305072	0.0330852	1.00445	0.320932	0.911591
REV1	0.0904817	0.130622	0.6927	0.488498	0.926249	0.236575	0.649986	0.588487	0.568382	0.912201	0.073237	0.594141	0.530257	0.598637	0.958887
REV3L	0.538606	0.304124	1.77101	0.0765592	0.673514	0.224754	1.67972	0.395734	0.700053	0.943485	0.66478	1.90794	1.84608	0.0729378	0.767787
REXO1	0.0354184	0.0475673	0.744595	0.456516	0.915602	0.109575	0.0779875	0.633572	0.539626	0.903373	0.0293496	0.108596	0.593217	0.556115	0.949003
REXO2	-0.0696742	0.0611921	-1.13861	0.254864	0.838836	-0.269518	0.000882479	-2.57816	0.0261245	0.482166	0.034491	0.164407	0.456996	0.649953	0.961265
REXO4	-0.0763249	0.0606322	-1.25882	0.208097	0.812734	-0.298426	0.140633	-1.65442	0.126864	0.680689	-0.0480342	0.141328	-0.746127	0.459614	0.93835
RFC1	-0.0292955	0.120797	-0.242519	0.808378	0.978419	-0.338602	0.67849	-0.895423	0.390092	0.848636	0.00585439	0.596227	0.0459254	0.96358	0.99324
RFC2	0.14346	0.0485075	2.95748	0.00310165	0.297774	0.486796	0.0982031	3.2584	0.00785785	0.355407	0.102999	0.0791868	2.00832	0.0508589	0.732534
RFC3	0.0220459	0.0700402	0.314761	0.752943	0.973614	-0.519364	0.197114	-2.40325	0.0355434	0.531934	0.0855897	0.13676	1.15605	0.253987	0.894231
RFC4	0.0441833	0.0256683	1.72132	0.0851931	0.681844	0.0277833	0.0137414	0.376545	0.713795	0.948236	0.0464413	0.0353843	1.69628	0.0969975	0.798543
RFC5	-0.00545032	0.0360901	-0.15102	0.87996	0.985439	-0.0637985	0.109157	-0.326951	0.749992	0.954161	-0.00338368	0.0457496	-0.0921389	0.927029	0.988159
RFFL	0.0144748	0.0262889	0.550607	0.581903	0.946164	0.0183669	0.0110684	0.254194	0.804118	0.9652	0.013881	0.0363632	0.49183	0.625318	0.958887
RFK	-0.0787019	0.0491777	-1.60036	0.109519	0.720898	-0.182299	0.100737	-1.0401	0.321154	0.815171	-0.0698491	0.0869482	-1.36329	0.179825	0.852885
RFNG	-0.0483319	0.0527634	-0.916012	0.359661	0.883755	0.205762	0.180933	1.01492	0.332422	0.820981	-0.0667928	0.131343	-1.22227	0.228203	0.883718
RFPL1S	-0.00306795	0.0284586	-0.107804	0.914151	0.990572	-0.0633119	0.017404	-0.677361	0.512512	0.89673	0.00308754	0.0524504	0.103341	0.918168	0.987556
RFPL2	0.0115197	0.0189676	0.607338	0.543626	0.934685	-0.0796368	0.0373451	-0.841671	0.418277	0.862714	0.0153364	0.00772444	0.792145	0.432586	0.93835
RFT1	0.00719764	0.0275899	0.260879	0.794186	0.976996	-0.225103	0.0484346	-1.9095	0.0832717	0.631464	0.0206591	0.0261731	0.727995	0.470774	0.93835
RFTN1	-0.131172	0.185259	-0.708047	0.478916	0.926249	-0.866676	1.49434	-1.66169	0.125303	0.680689	-0.0249771	1.16617	-0.126031	0.90029	0.986726
RFTN2	0.0337987	0.101602	0.332659	0.739392	0.9726	0.24082	0.633544	0.634346	0.539139	0.903373	0.0178266	0.284802	0.169055	0.866539	0.982487
RFWD3	0.00201183	0.0453874	0.0443257	0.964645	0.99648	0.205985	0.241079	0.897467	0.38901	0.84784	-0.00628919	0.0818203	-0.135831	0.892583	0.984836
RFX1	0.00676539	0.0636246	0.106333	0.915318	0.990572	0.156446	0.182223	0.641272	0.534799	0.903373	-0.00415809	0.184082	-0.063092	0.949983	0.991564
RFX2	0.0210336	0.0434084	0.484552	0.627994	0.954561	0.127426	0.188878	0.636502	0.537687	0.903373	0.0157848	0.0501105	0.354985	0.724584	0.970825
RFX3	0.271417	0.176464	1.53809	0.124027	0.739143	0.758264	1.48796	1.38491	0.194188	0.734839	0.214983	0.955284	1.15327	0.255111	0.894231
RFX3-AS1	-0.00426755	0.0553833	-0.077055	0.93858	0.993621	-0.0517634	0.139344	-0.270332	0.792032	0.964026	6.85905e-05	0.136415	0.00118553	0.99906	0.999653
RFX4	0.0111665	0.0127731	0.874222	0.381998	0.890424	0.135114	0.0737155	1.14463	0.27706	0.788895	0.00969804	0.00525644	0.754795	0.454449	0.93835
RFX7	-0.102065	0.112131	-0.910234	0.362699	0.885743	-0.192106	0.418391	-0.619549	0.548452	0.906265	-0.0885187	0.479607	-0.735999	0.465691	0.93835
RFX8	-0.0197955	0.0308289	-0.642109	0.520802	0.932681	-0.159441	0.0643435	-1.29043	0.224007	0.755503	-0.0105245	0.0344281	-0.330587	0.742641	0.974168
RFXAP	0.0218777	0.0667894	0.327563	0.743242	0.97292	-0.157993	0.217638	-0.681809	0.509804	0.896445	0.038174	0.114815	0.547303	0.58699	0.956882
RGCC	-0.0372527	0.107887	-0.345295	0.729872	0.970972	-0.249798	0.203789	-1.11315	0.289952	0.792813	0.0266417	0.120316	0.216531	0.830107	0.981768
RGL1	-0.243603	0.133656	-1.82261	0.0683623	0.655552	0.330262	0.686889	0.638182	0.536733	0.903373	-0.284618	0.446774	-2.05723	0.0457054	0.720798
RGL2	-0.069418	0.0485206	-1.43069	0.152518	0.765424	0.151099	0.13568	0.754046	0.467042	0.88163	-0.0831524	0.0957709	-1.66276	0.103569	0.810107
RGMA	0.0379576	0.0537464	0.706236	0.480042	0.926249	0.102362	0.110504	0.568124	0.58164	0.919039	0.031667	0.132037	0.562367	0.57676	0.954447
RGMB	-0.0424722	0.0357333	-1.18859	0.234602	0.831192	-0.142322	0.0404459	-1.46101	0.172576	0.720564	-0.0269477	0.0362639	-0.701563	0.487444	0.93835
RGN	-0.0752101	0.0530687	-1.41722	0.156418	0.770103	-0.313769	0.0326881	-2.66396	0.0224499	0.459685	-0.0144449	0.0904504	-0.242998	0.809152	0.979639
RGP1	-0.0487632	0.0322121	-1.51382	0.130072	0.744494	-0.212254	0.105564	-1.16174	0.270524	0.785366	-0.0435181	0.0429334	-1.32983	0.190524	0.859364
RGPD8	0.00156434	0.0206964	0.0755853	0.939749	0.993799	-0.106258	0.0512381	-0.998348	0.340085	0.822733	0.00580153	0.018231	0.274965	0.784648	0.978889
RGS11	-0.0528349	0.0596793	-0.885314	0.375987	0.890011	0.300177	0.22597	1.34357	0.206599	0.745542	-0.0799587	0.134498	-1.29112	0.203497	0.866678
RGS12	0.0474601	0.102219	0.464297	0.642435	0.958619	0.495711	0.354234	1.56109	0.147481	0.6982	-0.00436007	0.367216	-0.0403837	0.967972	0.993691
RGS17	0.0802593	0.0289884	2.76867	0.00562862	0.336155	-0.0233066	0.0674158	-0.188202	0.854229	0.975738	0.0862632	0.0384699	2.8931	0.00594406	0.578505
RGS2	0.00842469	0.0145832	0.577698	0.563468	0.940929	0.713743	0.104333	4.9136	0.000485113	0.111065	0.00124334	0.00686803	0.0848272	0.932789	0.989193
RGS20	0.0362577	0.0150998	2.4012	0.0163415	0.474401	-0.0692584	0.0302227	-0.73278	0.47939	0.885917	0.0390214	0.00660654	2.55104	0.0143464	0.65808
RGS22	-0.00608989	0.0262772	-0.231755	0.816728	0.978966	-0.0966563	0.030252	-1.09401	0.297837	0.797228	0.00269895	0.0271585	0.0980627	0.922343	0.987556
RGS3	0.0640478	0.030695	2.08659	0.0369256	0.571625	-0.388202	0.156037	-1.71417	0.115186	0.673728	0.0725115	0.0281217	2.34052	0.0245503	0.687975
RGS4	-0.000740748	0.125939	-0.00588181	0.995307	0.999622	-1.07087	0.687432	-2.06709	0.0637115	0.59039	0.0664726	0.438155	0.511983	0.611259	0.958887
RGS5	-0.0565209	0.271725	-0.208008	0.835223	0.981064	-1.40769	3.06238	-2.08452	0.0616416	0.5855	0.204499	2.92485	0.688981	0.494503	0.93835
RGS6	-0.00710683	0.172788	-0.0411303	0.967192	0.99648	-1.33945	1.41988	-2.4831	0.0308903	0.507679	0.145227	0.858253	0.796204	0.430248	0.938138
RGS7	0.0379031	0.0838449	0.452062	0.651224	0.958839	-0.156862	0.853228	-0.367872	0.720102	0.948236	0.0457365	0.174001	0.53484	0.595491	0.958592
RGS7BP	0.059358	0.13466	0.4408	0.659358	0.960689	-0.380475	0.708496	-0.878747	0.398783	0.851377	0.106458	0.610343	0.751362	0.456491	0.93835
RGS9	-0.0015641	0.0395581	-0.0395394	0.96846	0.997103	0.027881	0.00107748	0.429517	0.675978	0.936905	-0.0189596	0.0475166	-0.380005	0.706381	0.96869
RHBDD1	0.125859	0.109812	1.14613	0.25174	0.838836	0.671789	0.494341	2.08332	0.0617695	0.5855	0.0542428	0.50985	0.464436	0.644658	0.960014
RHBDD2	-0.00809101	0.0679292	-0.119109	0.905189	0.989518	-0.573459	0.432004	-1.83267	0.0946409	0.646167	0.0198714	0.145295	0.285555	0.776578	0.977984
RHBDD3	0.0470651	0.0409409	1.14959	0.250314	0.836563	0.158923	0.0599056	1.3041	0.219472	0.753442	0.0328339	0.0701985	0.755372	0.454107	0.93835
RHBDL1	-0.0682334	0.0245201	-2.78276	0.00538993	0.336155	-0.11447	0.0818074	-0.737819	0.476445	0.885203	-0.0670489	0.020092	-2.70008	0.00990987	0.62658
RHBDL2	0.0275467	0.0260199	1.05868	0.289746	0.859899	-0.148948	0.0376737	-1.61002	0.136166	0.6873	0.0427075	0.0279867	1.57509	0.122537	0.826053
RHBDL3	0.0237759	0.0193715	1.22736	0.219686	0.82114	0.10718	-0.00827721	1.69835	0.118204	0.67482	0.0151	0.0226451	0.741863	0.462167	0.93835
RHCG	-0.0118816	0.0210085	-0.565561	0.571692	0.942491	-0.0765823	0.074514	-0.440966	0.667988	0.934539	-0.0109207	7.1608e-05	-0.516007	0.608846	0.958887
RHD	0.0506598	0.0492816	1.02797	0.303966	0.859899	0.0970102	0.0160413	1.21527	0.250317	0.772276	0.0221139	0.165098	0.353003	0.725796	0.971192
RHEB	0.0278589	0.132041	0.210987	0.832898	0.981064	0.622232	0.569048	1.51166	0.159489	0.712031	-0.0403183	0.573007	-0.28921	0.773798	0.976604
RHEBL1	-0.0111815	0.0150691	-0.742018	0.458077	0.915912	0.0335457	-0.001008	0.521822	0.612334	0.927736	-0.0137821	0.00633526	-0.889109	0.378847	0.934107
RHOA	0.272862	0.183104	1.4902	0.13617	0.753975	1.01046	0.985146	2.1489	0.0553504	0.579869	0.141029	1.01694	0.709423	0.481857	0.93835
RHOB	0.0282244	0.263102	0.107276	0.91457	0.990572	-0.84082	1.38618	-1.38297	0.194766	0.734839	0.228469	1.31866	0.782846	0.438658	0.93835
RHOBTB1	0.0548062	0.0337359	1.62457	0.104255	0.715368	0.443837	0.273832	1.4922	0.164442	0.716298	0.0497363	0.0496542	1.46477	0.150192	0.841909
RHOBTB2	0.132181	0.091716	1.4412	0.149527	0.763617	0.663682	0.258659	2.41875	0.0345897	0.527044	0.0653301	0.288208	0.671339	0.505563	0.939448
RHOBTB3	0.108616	0.134325	0.808608	0.418741	0.903024	0.285917	1.09471	0.490632	0.633562	0.929142	0.0986674	0.7834	0.714763	0.478583	0.93835
RHOJ	-0.132861	0.251575	-0.528115	0.59742	0.950411	0.544757	2.33917	0.819936	0.430084	0.866701	-0.24628	2.04921	-0.906056	0.36991	0.930613
RHOQ	-0.0977766	0.157285	-0.621653	0.53417	0.934444	0.00559025	0.7991	0.0129015	0.989943	0.998054	-0.113463	0.685265	-0.672185	0.50503	0.939448
RHOT1	0.182472	0.117465	1.55342	0.120324	0.735664	-0.521477	0.577037	-1.51358	0.158792	0.711723	0.275062	0.443411	2.20135	0.033077	0.687975
RHOT2	-0.06668	0.065378	-1.01992	0.307768	0.859899	0.175458	0.47892	0.498024	0.628513	0.929142	-0.0753158	0.120343	-1.132	0.263853	0.896231
RHOU	0.012427	0.0153212	0.811097	0.41731	0.90302	-0.185464	0.0172907	-1.8909	0.0859177	0.636124	0.0173764	0.00929543	1.12022	0.268782	0.896322
RHOXF1-AS1	-0.0290803	0.0596794	-0.487275	0.626063	0.954081	-0.276647	0.0740703	-2.14187	0.0560257	0.579869	0.0381205	0.0528186	0.566481	0.575476	0.953719
RHPN1	0.0222894	0.0324865	0.686114	0.492641	0.926677	0.13513	0.0502904	0.926387	0.374605	0.839195	0.0164004	0.046881	0.492158	0.625089	0.958887
RHPN2	0.0384476	0.0815554	0.471429	0.637334	0.957641	-0.525907	0.269177	-2.04716	0.0659226	0.594446	0.1017	0.152189	1.1825	0.243741	0.885253
RIC1	-0.139562	0.142513	-0.979293	0.327435	0.86827	-0.629362	0.686135	-1.55423	0.149101	0.701258	-0.0703178	0.770084	-0.461847	0.646498	0.960215
RIC3	0.0242416	0.0684069	0.354374	0.723058	0.96883	0.301197	0.301854	1.13811	0.279783	0.78981	0.00441233	0.147377	0.0623093	0.950603	0.991564
RIC8A	0.111084	0.0608026	1.82697	0.067705	0.654404	-0.248411	0.0916434	-1.20529	0.253993	0.773082	0.145355	0.134664	2.2842	0.0273107	0.687975
RIC8B	0.0402021	0.0743205	0.540929	0.588556	0.948415	-0.554743	0.423472	-1.8426	0.0929419	0.644584	0.0788102	0.20516	1.02759	0.309836	0.909003
RICTOR	0.163226	0.15556	1.04928	0.29405	0.859899	0.0031717	0.967817	0.00698955	0.994551	0.999265	0.184541	0.825268	1.11441	0.271237	0.896398
RIDA	0.0213856	0.0226749	0.943139	0.34561	0.876388	0.0566296	0.0415756	0.456888	0.656859	0.932983	0.0201652	0.0222728	0.87431	0.386763	0.934107
RIF1	0.181921	0.154797	1.17522	0.239906	0.831902	0.477833	0.989439	0.959654	0.358348	0.831319	0.150261	0.876653	0.922597	0.361319	0.927194
RILPL1	0.0800369	0.105095	0.761568	0.446318	0.91311	0.205297	0.396445	0.610049	0.554525	0.908176	0.0665004	0.279397	0.601118	0.550889	0.947243
RILPL2	-0.072736	0.0546744	-1.33035	0.183403	0.802865	0.0231078	0.230021	0.0899453	0.929987	0.992789	-0.0772827	0.0621401	-1.38113	0.175718	0.847897
RIMBP2	-0.0593361	0.0473562	-1.25297	0.210215	0.814385	-0.0291871	0.0336635	-0.315993	0.758068	0.956297	-0.0700872	0.0804748	-1.27068	0.210613	0.872671
RIMKLA	-0.0161889	0.0219686	-0.736913	0.461175	0.91759	0.0653333	0.0493762	0.558255	0.588126	0.920268	-0.0191664	0.0253851	-0.856939	0.396187	0.936159
RIMKLB	0.0724188	0.150968	0.479697	0.631443	0.955833	0.683672	0.697532	1.81869	0.0967267	0.650702	-0.0451235	0.909811	-0.273733	0.785589	0.979051
RIMS1	0.0118441	0.0572305	0.206954	0.836046	0.981064	0.719295	0.75174	1.79665	0.10047	0.656958	-0.00291394	0.137856	-0.0503929	0.960041	0.99324
RIMS2	-0.00553576	0.0905807	-0.0611141	0.951268	0.995796	-0.549464	1.37888	-1.09205	0.298542	0.797623	0.0126833	0.193602	0.137734	0.891088	0.984836
RIMS3	-0.0106038	0.0486526	-0.21795	0.827468	0.980617	0.119406	0.172649	0.611701	0.553388	0.907223	-0.0192151	0.115862	-0.382481	0.703972	0.96869
RIMS4	-0.016748	0.0129731	-1.29098	0.196711	0.809332	-0.100591	0.031301	-1.14504	0.276909	0.788895	-0.0148788	0.00202355	-1.13432	0.262887	0.896231
RIN1	-0.0108485	0.0146057	-0.742755	0.45763	0.915662	0.0208963	0.00386429	0.316104	0.75794	0.956241	-0.0124777	0.00653411	-0.833188	0.409302	0.936159
RIN2	-0.0435989	0.070507	-0.618363	0.536336	0.934541	-0.342634	0.374982	-1.00217	0.338317	0.822733	-0.0303162	0.174344	-0.420732	0.676027	0.965397
RIN3	0.0103982	0.0270491	0.38442	0.700667	0.966927	-0.0794681	0.0494672	-0.679549	0.511179	0.896445	0.015478	0.0307713	0.556699	0.580593	0.956096
RING1	-0.0160291	0.0782376	-0.204877	0.837668	0.981246	0.233328	0.336422	0.840212	0.419059	0.863264	-0.0375279	0.216683	-0.460236	0.647645	0.960949
RINT1	0.0967463	0.0554652	1.74427	0.0811119	0.675377	0.44453	0.153509	2.16354	0.053969	0.577706	0.0694101	0.106697	1.20496	0.23475	0.88478
RIOK1	-0.0994267	0.0570155	-1.74385	0.0811847	0.675377	-0.0686406	0.129004	-0.372551	0.716734	0.948236	-0.102687	0.0841796	-1.71263	0.0939187	0.790855
RIOK2	0.0463674	0.0563441	0.822932	0.410547	0.902359	0.11102	0.0674399	0.900723	0.387499	0.847506	0.0292881	0.122538	0.462317	0.646164	0.960215
RIOK3	-0.040638	0.0900733	-0.451166	0.65187	0.95896	0.180919	0.45993	0.563892	0.584389	0.919039	-0.0595944	0.404474	-0.635013	0.528754	0.944869
RIPK1	0.080795	0.105077	0.768915	0.441944	0.911277	-0.266981	0.739151	-0.679875	0.510878	0.896445	0.107616	0.465001	0.98682	0.329202	0.911591
RIPK2	0.0294636	0.0768885	0.383199	0.701572	0.966927	-0.14697	0.19792	-0.701488	0.497877	0.892279	0.0569241	0.210345	0.68869	0.494685	0.93835
RIPPLY2	0.0277026	0.0254033	1.09051	0.275488	0.852166	-0.0202729	0.0178939	-0.246025	0.810304	0.966458	0.032741	0.0228447	1.22608	0.227141	0.882442
RIT1	-0.0249522	0.054042	-0.461719	0.644283	0.958839	-0.286528	0.10133	-1.77815	0.103679	0.660288	0.00819785	0.0868153	0.142909	0.887024	0.984315
RIT2	0.0043304	0.0172773	0.25064	0.802092	0.977476	0.285661	0.31605	0.929107	0.373256	0.838891	0.0034392	0.00861899	0.198744	0.843391	0.981768
RITA1	0.0802347	0.0410923	1.95255	0.0508733	0.611465	-0.016634	0.0838052	-0.126421	0.901736	0.986761	0.0907041	0.0335447	2.09692	0.0440096	0.710662
RLF	-0.240258	0.134841	-1.78178	0.0747847	0.669725	-0.949024	0.558716	-2.64962	0.0230267	0.459851	-0.123218	0.565439	-0.846569	0.40188	0.936159
RLIM	0.0274324	0.080317	0.341551	0.732688	0.971569	0.289317	0.173025	1.49028	0.164728	0.716451	-0.026648	0.269709	-0.302059	0.76405	0.976267
RMDN1	0.0430597	0.0981025	0.438926	0.660715	0.960689	-0.965325	0.276669	-3.32536	0.00698766	0.353301	0.173072	0.352978	1.6604	0.104045	0.810107
RMDN2	0.0339793	0.0989382	0.34344	0.731268	0.971351	-0.325382	0.531333	-0.900265	0.387732	0.847691	0.0630892	0.237748	0.613306	0.542876	0.947243
RMDN2-AS1	0.0501333	0.052087	0.962492	0.335802	0.868762	0.192843	0.101984	1.3184	0.214746	0.753442	0.0294087	0.0954337	0.527597	0.600467	0.958887
RMDN3	0.022748	0.0694065	0.32775	0.7431	0.97292	-0.231405	0.178141	-1.1842	0.261704	0.779052	0.0594397	0.152176	0.800559	0.427749	0.937712
RMI1	0.201863	0.0438587	4.60257	4.17314e-06	0.00949223	0.340525	0.0457904	3.24285	0.00807536	0.355615	0.172562	0.0735473	3.57487	0.000874713	0.561156
RMND1	0.0354048	0.0588473	0.601639	0.547415	0.936239	0.175051	0.398312	0.565467	0.583383	0.919039	0.0301694	0.135971	0.503324	0.617282	0.958887
RMND5A	-0.0709347	0.092525	-0.766654	0.443287	0.912489	-0.222459	0.196031	-0.943128	0.36636	0.837699	-0.0433794	0.245221	-0.431263	0.668412	0.964407
RMND5B	0.0481954	0.0790727	0.609507	0.542188	0.934685	0.498868	0.347784	1.76198	0.106417	0.66434	0.0100703	0.242073	0.122287	0.903236	0.987108
RNASE1	-0.107315	0.0542376	-1.97861	0.0478597	0.600626	-0.623521	0.197685	-2.93828	0.0137875	0.401296	-0.0712368	0.0904849	-1.2698	0.210925	0.872918
RNASEH2B	0.099446	0.103016	0.965348	0.33437	0.868762	-0.231019	0.349716	-0.834752	0.421913	0.864098	0.152598	0.332485	1.37487	0.176231	0.849302
RNASEH2B-AS1	-0.013089	0.0334114	-0.391753	0.695241	0.966728	-0.144476	0.0595965	-1.30131	0.220326	0.753442	-5.00926e-06	0.0446	-0.000142976	0.999887	0.999887
RNASEH2C	0.00799329	0.0926616	0.0862633	0.931257	0.993335	0.231223	0.195122	1.08884	0.300067	0.798589	-0.0445054	0.324987	-0.432164	0.667763	0.964407
RND1	0.0176774	0.0171863	1.02857	0.303681	0.859899	-0.0526065	0.0544796	-0.45647	0.65715	0.932983	0.019276	0.0110536	1.10905	0.27352	0.897086
RND3	0.204726	0.108938	1.87928	0.0602063	0.628189	0.252488	0.345928	0.686607	0.506893	0.895672	0.200131	0.397434	1.75464	0.0863807	0.784431
RNF10	0.190715	0.110566	1.7249	0.084546	0.679535	0.143105	0.401512	0.444361	0.665608	0.934503	0.197076	0.433148	1.67409	0.101307	0.808981
RNF103-CHMP3	0.0325103	0.017043	1.90755	0.0564496	0.621141	-0.0186905	0.0337069	-0.205552	0.840976	0.973061	0.0343746	0.0190777	1.98119	0.0539297	0.735934
RNF11	0.00626896	0.0945713	0.0662882	0.947148	0.994642	-0.156073	0.417996	-0.446528	0.66409	0.934229	0.0190926	0.305333	0.194355	0.846805	0.981954
RNF111	0.211302	0.170201	1.24149	0.214425	0.815915	0.171862	0.741863	0.388945	0.704921	0.945763	0.218174	0.873616	1.18295	0.24327	0.885033
RNF112	-0.0359338	0.0245625	-1.46296	0.143479	0.761096	-0.00163801	-0.0120443	-0.0284836	0.977795	0.996433	-0.0435866	0.0334841	-1.60451	0.115856	0.816957
RNF114	0.0434037	0.0800352	0.542307	0.587607	0.948415	0.123372	0.273687	0.479959	0.640887	0.930197	0.0348186	0.237927	0.413416	0.681338	0.965397
RNF115	-0.0216127	0.156787	-0.137848	0.890361	0.987621	0.279576	1.29821	0.574362	0.577473	0.917271	-0.0564786	0.78057	-0.341027	0.734729	0.972823
RNF121	0.0249466	0.0815059	0.306071	0.75955	0.973614	-0.23471	0.165927	-1.07559	0.305694	0.801229	0.0670444	0.252681	0.763039	0.449569	0.93835
RNF123	-0.0555889	0.0406385	-1.36789	0.171348	0.786415	-0.0107289	-0.00319171	-0.145629	0.886913	0.981527	-0.0752081	0.0839295	-1.54364	0.129937	0.834117
RNF125	0.00454224	0.0142452	0.318862	0.749831	0.973614	0.00112743	0.00658851	0.0159324	0.987581	0.997829	0.00468647	0.000369109	0.322252	0.74881	0.974168
RNF126	-0.088703	0.0622632	-1.42465	0.154259	0.765424	0.00179972	0.225806	0.00716584	0.994414	0.999217	-0.0946295	0.157084	-1.47239	0.148133	0.841909
RNF128	-9.97034e-05	0.017793	-0.00560351	0.995529	0.999622	0.129917	0.053169	1.13805	0.279864	0.78981	-0.00333693	0.0128783	-0.185249	0.853897	0.982014
RNF13	-0.18338	0.143748	-1.2757	0.202062	0.809368	-0.759886	0.649499	-1.7847	0.102563	0.659273	-0.109215	0.601769	-0.715155	0.478343	0.93835
RNF130	0.0157027	0.146303	0.10733	0.914527	0.990572	0.600833	1.19282	1.20165	0.25534	0.774261	-0.039085	0.849302	-0.255459	0.799576	0.979639
RNF138	0.0607304	0.0760859	0.798182	0.424765	0.905351	0.2145	0.0942724	0.813975	0.433346	0.867981	0.0467458	0.181002	0.588216	0.559436	0.949687
RNF139	0.10591	0.0568601	1.86265	0.0625118	0.635341	0.356077	0.0742358	2.53634	0.0281251	0.492857	0.0568214	0.116224	0.913688	0.36593	0.929889
RNF139-AS1	-0.0102622	0.0297746	-0.344661	0.730349	0.971204	0.0300132	0.0230586	0.348182	0.734436	0.950874	-0.0157184	0.0492062	-0.495421	0.622803	0.958887
RNF14	-0.0157586	0.0830813	-0.189677	0.849562	0.981867	0.319627	0.357644	1.10108	0.29494	0.795025	-0.0456827	0.243851	-0.526853	0.600979	0.958887
RNF141	-0.0575633	0.0335559	-1.71544	0.0862641	0.684599	-0.234654	0.136347	-1.24145	0.240885	0.766397	-0.0518004	0.054175	-1.51918	0.13597	0.837915
RNF144A	-0.0988871	0.114138	-0.866379	0.386282	0.891694	-0.269947	0.503313	-0.828045	0.425539	0.864931	-0.0749895	0.460013	-0.615422	0.541491	0.947243
RNF144B	-0.0141706	0.0122024	-1.16129	0.245522	0.832952	-0.343357	0.203145	-1.49136	0.164661	0.716431	-0.0132433	-0.00101698	-1.08377	0.28445	0.90107
RNF145	0.0832828	0.122743	0.678513	0.497447	0.928267	0.491892	0.622276	1.29998	0.22083	0.753442	0.0352292	0.501578	0.271495	0.787298	0.979537
RNF146	-0.0225529	0.0918207	-0.245619	0.805977	0.977476	-0.598457	0.413033	-1.97119	0.0748637	0.613617	0.0354276	0.28347	0.367766	0.714836	0.969098
RNF149	-0.0922483	0.107418	-0.858776	0.390464	0.892808	-0.211212	0.661748	-0.494919	0.630632	0.929142	-0.0842014	0.41674	-0.758626	0.452177	0.93835
RNF150	-0.01727	0.128307	-0.134599	0.892929	0.988309	-0.881828	0.736425	-1.97357	0.0747262	0.613617	0.0604278	0.296603	0.451126	0.654427	0.962703
RNF152	0.326085	0.260098	1.2537	0.209951	0.814385	1.74837	2.82241	2.54443	0.0277265	0.491137	0.0882165	2.74041	0.313929	0.755079	0.975758
RNF157	-0.0452355	0.0266324	-1.69851	0.0894115	0.687577	-0.246545	0.133471	-1.42535	0.18227	0.728387	-0.0403472	0.032354	-1.4969	0.141659	0.840342
RNF165	0.0194956	0.0232816	0.83738	0.402379	0.899452	-0.0321078	0.0388822	-0.311925	0.761072	0.957311	0.0222778	0.0232959	0.932085	0.35645	0.925805
RNF166	0.000589075	0.0390732	0.0150762	0.987971	0.998639	0.0300398	0.089985	0.19486	0.849141	0.975001	-0.00143275	0.0586448	-0.035471	0.971867	0.99425
RNF167	-0.0293467	0.0482204	-0.608595	0.542793	0.934685	-0.244109	0.181435	-1.11781	0.288045	0.791807	-0.0183391	0.0793467	-0.370931	0.712494	0.96869
RNF168	-0.0595436	0.0844486	-0.705087	0.480756	0.926249	-0.159497	0.367618	-0.554537	0.590542	0.920981	-0.050114	0.23703	-0.567271	0.573453	0.95314
RNF169	0.295021	0.118782	2.48371	0.0130021	0.438793	0.387672	0.509378	1.15936	0.271378	0.785366	0.281641	0.656417	2.21643	0.0319534	0.687975
RNF170	-0.027199	0.0620617	-0.438258	0.661199	0.960689	-0.348614	0.330836	-1.08575	0.301371	0.799005	-0.0147246	0.149373	-0.232783	0.817025	0.979831
RNF175	-0.0252659	0.024852	-1.01666	0.309317	0.860198	0.0775376	0.216148	0.348821	0.733954	0.950874	-0.0265672	0.032728	-1.06232	0.293969	0.903476
RNF180	0.142834	0.146846	0.972679	0.330713	0.86827	0.692078	0.850601	1.38255	0.19489	0.734839	0.0911182	0.807946	0.593204	0.556124	0.949003
RNF185	0.120265	0.0991812	1.21258	0.22529	0.826911	0.0867561	0.254801	0.368339	0.719728	0.948236	0.127488	0.290129	1.16588	0.25003	0.890328
RNF187	0.0941644	0.0733952	1.28298	0.1995	0.809368	-0.587417	0.35291	-2.00437	0.0709148	0.60902	0.139773	0.158607	1.8437	0.0720623	0.767787
RNF19A	-0.0680905	0.12289	-0.554076	0.579527	0.945095	-0.268971	0.945957	-0.508479	0.621405	0.929142	-0.05663	0.622387	-0.448209	0.656232	0.962848
RNF19B	0.0254635	0.0309949	0.821541	0.411338	0.902491	-0.183727	0.108666	-0.80512	0.438221	0.86985	0.0293953	0.0331597	0.939603	0.352933	0.924463
RNF2	0.0777689	0.0543955	1.42969	0.152805	0.765424	0.377203	0.315396	1.12063	0.286891	0.790949	0.0697393	0.0856264	1.26523	0.212542	0.872918
RNF20	0.0754179	0.0528907	1.42592	0.153891	0.765424	-0.0732495	0.0749881	-0.600818	0.560397	0.909058	0.109885	0.0933211	1.8719	0.0679708	0.767787
RNF207	0.0215324	0.0300696	0.716085	0.473939	0.924071	0.159079	0.0734108	1.24951	0.238039	0.764381	0.0134063	0.0505915	0.433228	0.666995	0.964407
RNF208	-0.0115528	0.0313877	-0.368067	0.712823	0.966927	-0.0640675	0.0530239	-0.611812	0.55331	0.907223	-0.00636904	0.0211851	-0.193586	0.847654	0.981954
RNF212	0.0438565	0.0217557	2.01586	0.0438143	0.584859	0.143761	0.00274257	2.1456	0.0555916	0.579869	0.0320823	0.0262022	1.39476	0.170188	0.844738
RNF212B	0.0172272	0.0199966	0.861506	0.38896	0.891694	0.00484679	0.0487596	0.0464752	0.963785	0.995091	0.0176997	0.0185594	0.868713	0.389784	0.934797
RNF213	0.207446	0.133831	1.55006	0.121128	0.735664	0.335494	0.656942	0.80284	0.439483	0.870377	0.192812	0.678691	1.36483	0.179343	0.852577
RNF214	0.19938	0.0705527	2.82597	0.00471379	0.322754	0.555262	0.287077	1.86063	0.0903898	0.642841	0.178311	0.178703	2.4557	0.0181395	0.684376
RNF215	0.0279443	0.0803206	0.347909	0.727908	0.970402	0.258669	0.258997	1.0493	0.317092	0.812105	0.000541174	0.17363	0.00637	0.994947	0.999449
RNF216	0.196606	0.122368	1.60668	0.108125	0.720898	0.565682	0.607297	1.36266	0.200896	0.740232	0.161486	0.568869	1.26104	0.214032	0.872918
RNF217	0.0395482	0.0704562	0.561316	0.574582	0.943239	-0.0907407	0.585107	-0.260589	0.799304	0.964431	0.0451099	0.206376	0.627011	0.533937	0.944869
RNF217-AS1	-0.006853	0.0222899	-0.307448	0.758502	0.973614	-0.0995436	0.0524061	-0.960219	0.357919	0.830982	-0.00236012	0.0279966	-0.103406	0.918117	0.987556
RNF219	-0.0486331	0.0592541	-0.820755	0.411786	0.902491	-0.184104	0.222859	-0.705328	0.495628	0.891599	-0.0412724	0.122562	-0.678348	0.501153	0.939006
RNF219-AS1	0.000897664	0.01699	0.0528349	0.957863	0.996131	-0.300818	0.0663598	-1.88075	0.0873943	0.636124	0.00434088	0.00586076	0.254051	0.800656	0.979639
RNF220	-0.0151542	0.147679	-0.102616	0.918268	0.990712	-0.164248	0.646995	-0.276546	0.787381	0.963264	-0.00532888	0.361711	-0.034951	0.972302	0.99425
RNF24	-0.0484422	0.146742	-0.330117	0.741312	0.97292	0.0993023	1.0332	0.186228	0.855739	0.975853	-0.060548	0.84278	-0.396682	0.693546	0.968201
RNF25	-0.0474272	0.0346814	-1.36751	0.171465	0.786451	-0.0495958	-0.00154223	-0.676813	0.512846	0.89673	-0.0468012	0.0696213	-1.18876	0.241001	0.885033
RNF34	0.187025	0.0716902	2.60879	0.00908631	0.391434	0.257823	0.346965	0.743907	0.472904	0.883717	0.18386	0.210333	2.50918	0.0159126	0.65808
RNF38	0.0802496	0.14853	0.540291	0.588996	0.948415	0.072854	0.96739	0.165652	0.871487	0.978787	0.0812017	0.780318	0.51458	0.609458	0.958887
RNF4	-0.0970269	0.0791242	-1.22626	0.220101	0.82114	-0.199615	0.242589	-0.833187	0.422892	0.864098	-0.0844674	0.187639	-1.00763	0.319219	0.911591
RNF40	0.0154701	0.0489808	0.31584	0.752124	0.973614	0.560735	0.116959	3.32404	0.0070038	0.353301	-0.0347325	0.107799	-0.678555	0.501023	0.939006
RNF41	0.0075345	0.0640319	0.117668	0.906331	0.989518	-0.444972	0.412404	-1.39969	0.189838	0.731275	0.0266684	0.154881	0.40795	0.685316	0.966315
RNF44	-0.0515865	0.0406768	-1.2682	0.204725	0.81042	-0.135271	0.162019	-0.540051	0.600187	0.925213	-0.0493198	0.052393	-1.19638	0.238412	0.88478
RNF5	0.0427338	0.0586229	0.728961	0.466026	0.920507	-0.0744228	0.0863536	-0.514969	0.617013	0.929142	0.0658081	0.131746	1.02606	0.310549	0.909414
RNF6	-0.0325157	0.0456281	-0.712624	0.476078	0.92527	-0.0221659	0.102908	-0.13509	0.895041	0.98329	-0.0333831	0.078157	-0.702777	0.485948	0.93835
RNF7	0.105107	0.0941661	1.11619	0.264341	0.846363	0.24703	0.32738	0.884706	0.395701	0.850559	0.0868944	0.326442	0.868719	0.389781	0.934797
RNF8	-0.0530097	0.0713483	-0.74297	0.4575	0.915644	-0.208574	0.212086	-0.784614	0.44965	0.874365	-0.0409332	0.181148	-0.552659	0.583333	0.956812
RNFT1	0.163474	0.057464	2.84481	0.00444378	0.321189	0.264453	0.11216	1.66319	0.125163	0.680689	0.148304	0.114824	2.40638	0.02044	0.684376
RNFT2	-0.00870254	0.0213311	-0.407975	0.683292	0.964507	0.132356	0.0672838	0.995687	0.341319	0.822733	-0.0124309	0.0234741	-0.575206	0.568123	0.95231
RNGTT	-0.00547773	0.131258	-0.0417327	0.966712	0.99648	-0.162632	0.687095	-0.396284	0.69966	0.943309	0.01243	0.700968	0.0897251	0.928919	0.988357
RNH1	-0.00353031	0.104629	-0.0337412	0.973083	0.997255	-0.292821	0.276969	-1.15544	0.272982	0.785845	0.0559109	0.514406	0.486705	0.628917	0.958887
RNLS	0.2397	0.168186	1.42521	0.154097	0.765424	0.0345761	0.548994	0.0696843	0.945726	0.995091	0.266327	0.827533	1.48978	0.143515	0.841909
RNMT	-0.105235	0.127746	-0.823786	0.410061	0.902113	-0.250341	0.511172	-0.749087	0.469855	0.882902	-0.080405	0.566457	-0.581616	0.563835	0.951075
RNPC3	0.251873	0.14162	1.77852	0.0753187	0.669725	0.0758213	0.777522	0.1756	0.863877	0.976813	0.273095	0.639879	1.8217	0.075399	0.769083
RNPEP	-0.0312415	0.053097	-0.588386	0.556274	0.939207	0.211513	0.249598	0.776454	0.454251	0.875662	-0.0408285	0.122409	-0.754194	0.454806	0.93835
RNPEPL1	-0.0530065	0.0684135	-0.774796	0.43846	0.909971	-0.231832	0.219476	-1.0098	0.334815	0.821587	-0.0355796	0.134711	-0.49644	0.62209	0.958887
RNPS1	-0.0314268	0.101704	-0.309004	0.757318	0.973614	0.0232811	0.469494	0.0566911	0.955833	0.995091	-0.0350015	0.321252	-0.333431	0.740415	0.974168
ROBO1	-0.0143703	0.146984	-0.0977681	0.922116	0.991132	0.413058	1.22788	0.619205	0.548698	0.906265	-0.0361806	0.694587	-0.240104	0.81138	0.979639
ROBO2	0.0419537	0.114252	0.367203	0.713467	0.966927	0.35171	1.63099	0.571149	0.579661	0.918658	0.0309106	0.339238	0.265851	0.791613	0.979639
ROBO3	0.0119456	0.0605785	0.197193	0.843677	0.981867	-0.0333408	0.0364608	-0.317128	0.757229	0.956181	0.0344545	0.142917	0.464849	0.644364	0.960014
ROCK1	0.264956	0.203521	1.30186	0.192963	0.807146	-0.47498	1.51882	-0.764763	0.460896	0.878859	0.353968	1.31437	1.64319	0.107571	0.812686
ROCK2	0.258785	0.221616	1.16772	0.242922	0.832647	-0.107315	1.93492	-0.180939	0.859786	0.975853	0.318194	1.86177	1.33179	0.189883	0.859364
ROGDI	-0.025774	0.0443876	-0.580658	0.561471	0.940075	-0.204268	0.103129	-1.38667	0.193599	0.734839	-0.00794892	0.0498523	-0.170757	0.865366	0.982487
ROR1	0.0514658	0.125478	0.410159	0.681689	0.964259	-0.466904	0.824551	-1.09696	0.296661	0.796375	0.100804	0.695397	0.767658	0.446848	0.93835
ROR2	-0.0691123	0.0435968	-1.58526	0.112907	0.727694	-0.0446275	0.0325638	-0.46516	0.651112	0.932499	-0.075484	0.0223309	-1.54232	0.134655	0.837915
RORA	0.604543	0.354782	1.70398	0.0883841	0.687267	1.11922	5.25251	1.09738	0.296484	0.796375	0.533691	4.59111	1.41033	0.16557	0.844738
RORA-AS1	0.0925615	0.116999	0.791129	0.428868	0.906097	0.688334	0.537425	1.93942	0.079174	0.622964	0.0199254	0.545738	0.160784	0.87301	0.983227
RORB	0.0613918	0.0519506	1.18173	0.237311	0.831902	-0.0802745	0.331625	-0.283113	0.782476	0.962771	0.0663126	0.100758	1.25485	0.216251	0.874444
RORB-AS1	-0.00758228	0.0119834	-0.63273	0.52691	0.933692	0.0679782	0.0447609	0.557618	0.588545	0.92056	-0.00831953	0.00345623	-0.690889	0.493315	0.93835
RP9	0.0896806	0.0568515	1.57745	0.114691	0.732312	0.155122	0.0247732	1.16377	0.269734	0.784988	0.0751285	0.105595	1.19526	0.238478	0.88478
RPA1	-0.0458207	0.0749552	-0.611308	0.540996	0.934685	-0.467879	0.389235	-1.34137	0.207492	0.745683	-0.0253874	0.200095	-0.330788	0.742396	0.974168
RPA2	0.0677511	0.0494633	1.36972	0.170773	0.786193	-0.284489	0.155012	-1.34812	0.205382	0.744673	0.0882283	0.0907125	1.73402	0.0900149	0.787735
RPA3	0.0182187	0.0561511	0.324458	0.745591	0.973121	0.170011	0.0479308	1.58027	0.143039	0.6941	-0.0386133	0.129287	-0.586572	0.560531	0.950101
RPAIN	-0.0128645	0.0702174	-0.18321	0.854633	0.981944	-0.631996	0.380802	-1.88873	0.0862303	0.636124	0.0156551	0.232041	0.217988	0.828461	0.981625
RPAP1	0.0976476	0.0406736	2.40076	0.016361	0.474401	-0.186519	0.0537131	-1.52089	0.157185	0.711277	0.132767	0.0596177	3.07947	0.00360132	0.578505
RPAP2	0.0921426	0.128604	0.716484	0.473693	0.924071	0.492512	0.679259	1.25054	0.237675	0.764381	0.0443565	0.543108	0.326001	0.74599	0.974168
RPAP3	-0.0438384	0.0610387	-0.718207	0.472629	0.923356	0.156358	0.169658	0.745644	0.471896	0.882945	-0.0623711	0.172947	-0.977582	0.3337	0.911591
RPE	0.0503277	0.0764448	0.658354	0.510311	0.929768	-0.297511	0.116699	-1.57689	0.143815	0.694669	0.118648	0.234481	1.41897	0.163051	0.844738
RPF1	-0.0222849	0.0352371	-0.632426	0.527109	0.933692	-0.283993	0.101798	-1.89823	0.0848663	0.634484	-0.0069145	0.0341919	-0.190707	0.8498	0.981954
RPF2	0.0651092	0.0435808	1.49399	0.135179	0.752718	-0.0199433	0.0511569	-0.117761	0.908432	0.987957	0.0711409	0.07517	1.57741	0.121964	0.824457
RPGR	-0.0374299	0.0410431	-0.911965	0.361787	0.885743	-0.602977	0.196419	-2.80046	0.0176333	0.4283	-0.0161053	0.0700626	-0.385204	0.701968	0.96869
RPGRIP1L	-0.0287021	0.0447493	-0.641398	0.521264	0.932681	-0.156545	0.0293544	-1.71489	0.115051	0.673728	0.0117373	0.0512054	0.228613	0.820547	0.980466
RPH3A	-0.0299326	0.026944	-1.11092	0.266603	0.846474	0.445887	0.136233	2.33906	0.0397734	0.545847	-0.0396324	0.0334179	-1.45615	0.152549	0.841909
RPH3AL	0.0786507	0.0608267	1.29303	0.196001	0.809332	-0.00525115	0.121145	-0.0317504	0.975252	0.996433	0.0917747	0.131528	1.40304	0.16772	0.844738
RPIA	0.0867306	0.0540902	1.60344	0.108836	0.720898	0.10156	0.149536	0.534749	0.603724	0.925672	0.0854215	0.0903281	1.51384	0.137317	0.837915
RPL10	-0.140662	0.201747	-0.697222	0.485664	0.926249	-0.286769	0.882109	-0.588719	0.568232	0.912201	-0.11041	1.26736	-0.498123	0.620913	0.958887
RPL10A	0.0270884	0.118102	0.229365	0.818585	0.979357	-0.0908256	0.449183	-0.288831	0.778192	0.961361	0.0464519	0.338217	0.364527	0.717253	0.969931
RPL11	-0.0524032	0.136115	-0.384993	0.700243	0.966927	-0.0970017	0.485384	-0.279772	0.784971	0.963264	-0.0442774	0.82396	-0.299179	0.766232	0.976267
RPL12	-0.0315103	0.0627627	-0.502055	0.615629	0.95251	-0.451187	0.179689	-1.83334	0.0946025	0.646167	-0.00231591	0.114627	-0.0356794	0.971702	0.99425
RPL13	0.210764	0.15191	1.38743	0.165312	0.77669	0.365673	1.04244	0.769099	0.458424	0.877215	0.193153	0.987941	1.20485	0.234792	0.88478
RPL13A	-0.0134214	0.0795499	-0.168717	0.866019	0.983326	-0.267969	0.736454	-0.694677	0.501908	0.894024	-0.00211517	0.281586	-0.0260177	0.979363	0.994655
RPL14	0.107056	0.138352	0.773792	0.439054	0.909971	-0.0219774	0.705498	-0.0571997	0.95543	0.995091	0.126279	0.637943	0.851507	0.399163	0.936159
RPL15	-0.112993	0.170759	-0.661708	0.508159	0.92923	-0.836195	1.21698	-1.68313	0.121173	0.677292	-0.0161097	0.659498	-0.0885938	0.92983	0.988357
RPL18	0.250229	0.151034	1.65677	0.0975653	0.702366	-0.250465	0.764363	-0.605819	0.557228	0.90886	0.327341	0.796563	2.01754	0.0498512	0.72531
RPL19	-0.036523	0.1485	-0.245946	0.805724	0.977476	0.376044	0.554159	1.05974	0.312528	0.8071	-0.124119	0.552291	-0.759108	0.451966	0.93835
RPL21	0.00942445	0.0941012	0.100152	0.920223	0.990976	-0.259975	0.242534	-1.01597	0.331997	0.820981	0.0515543	0.316269	0.50947	0.613004	0.958887
RPL22	0.0728326	0.0877131	0.83035	0.406341	0.900618	-0.132662	0.258846	-0.555088	0.590134	0.920765	0.104821	0.244564	1.11165	0.272411	0.897086
RPL23	0.0237635	0.107817	0.220406	0.825555	0.980433	-0.15816	0.239627	-0.612099	0.553217	0.907223	0.0621157	0.372581	0.523571	0.603241	0.958887
RPL23A	0.118189	0.119939	0.985411	0.324422	0.86827	0.398886	0.394599	1.19215	0.258891	0.777388	0.0768029	0.416137	0.597796	0.553083	0.947243
RPL24	0.0611322	0.0813875	0.751125	0.452577	0.91552	-0.15827	0.290391	-0.616229	0.55055	0.907218	0.085623	0.286588	0.997822	0.323898	0.911591
RPL27	0.126276	0.0885284	1.42638	0.153757	0.765424	0.203641	0.298522	0.752341	0.468024	0.881714	0.117008	0.321801	1.24901	0.218356	0.875218
RPL27A	-0.160695	0.128439	-1.25114	0.210882	0.81549	-0.710551	0.330305	-1.95576	0.0770152	0.619612	-0.0821603	0.44661	-0.598379	0.552698	0.947243
RPL28	-0.0535144	0.167993	-0.318551	0.750067	0.973614	-0.583935	0.681711	-1.48237	0.166996	0.718465	0.0643999	0.745049	0.34674	0.73048	0.971722
RPL29	0.132343	0.150151	0.881402	0.3781	0.890011	-0.43811	0.60586	-0.885389	0.395349	0.850559	0.190197	0.581403	1.20698	0.233979	0.88478
RPL3	-0.0776597	0.0874104	-0.88845	0.374299	0.888884	-0.0911664	0.562701	-0.251956	0.805835	0.965277	-0.0768227	0.282345	-0.852843	0.39843	0.936159
RPL30	0.069293	0.113595	0.609999	0.541862	0.934685	0.091984	0.443765	0.288429	0.778512	0.961361	0.0659957	0.509129	0.542868	0.589998	0.957028
RPL31	-0.0905171	0.0915364	-0.988864	0.322729	0.86827	-0.267399	0.319795	-0.869103	0.403806	0.854271	-0.0733402	0.270085	-0.764933	0.448452	0.93835
RPL32	0.14506	0.11176	1.29796	0.194302	0.807146	0.366132	0.653705	0.92116	0.377206	0.84122	0.126081	0.533191	1.08262	0.284955	0.90107
RPL34	-0.140819	0.0848245	-1.66012	0.0968894	0.701199	-0.203365	0.498912	-0.607651	0.556056	0.908823	-0.136525	0.283614	-1.55695	0.126746	0.83226
RPL34-AS1	0.0197544	0.0345917	0.571074	0.567949	0.941999	0.0552316	0.0897566	0.363081	0.723594	0.948236	0.0178198	0.042899	0.501652	0.618576	0.958887
RPL35	-0.00788117	0.10615	-0.0742454	0.940815	0.993928	0.103576	0.567814	0.297423	0.771802	0.960618	-0.0192977	0.369886	-0.173145	0.863343	0.982487
RPL35A	0.0210939	0.142048	0.148498	0.88195	0.985863	-0.305843	0.485813	-0.90605	0.384797	0.845352	0.0914477	0.62643	0.584002	0.562243	0.951052
RPL36	0.0483216	0.0919474	0.525535	0.599211	0.950959	0.307574	0.386317	0.991346	0.343339	0.822733	0.0233599	0.282379	0.242644	0.809425	0.979639
RPL36AL	0.137505	0.118542	1.15997	0.246063	0.833126	-0.102367	0.384747	-0.294023	0.774348	0.961043	0.16896	0.418864	1.34015	0.187173	0.85632
RPL37	0.0604799	0.0922733	0.655443	0.512183	0.930464	0.248339	0.254371	1.01275	0.333466	0.820981	0.0294909	0.24738	0.296112	0.768557	0.976267
RPL37A	0.0668753	0.128797	0.519229	0.603601	0.951283	0.0377953	0.502663	0.101167	0.921283	0.991224	0.0707978	0.404981	0.515985	0.608498	0.958887
RPL38	0.0216907	0.0865762	0.250539	0.802171	0.977476	-0.647318	0.469674	-1.84143	0.0933351	0.644584	0.0648903	0.228628	0.72643	0.471476	0.93835
RPL4	8.64968e-05	0.0911527	0.000948923	0.999243	0.999622	-0.033395	0.316982	-0.119305	0.907237	0.987957	0.00405826	0.225239	0.0420948	0.966616	0.993691
RPL41	0.0687704	0.178692	0.384855	0.700345	0.966927	-0.103055	0.754865	-0.222776	0.827892	0.970392	0.0989055	1.30313	0.510536	0.612263	0.958887
RPL5	-0.0279722	0.123992	-0.225597	0.821515	0.980191	-0.226352	0.437534	-0.709673	0.493035	0.890408	0.00734492	0.668996	0.0545779	0.956725	0.992811
RPL6	0.121765	0.140019	0.869632	0.384501	0.891526	-0.281708	0.548009	-0.754736	0.466645	0.881448	0.187841	0.71911	1.24357	0.220334	0.876612
RPL7	-0.0597746	0.124139	-0.481513	0.630152	0.955437	-0.348113	0.535098	-0.891629	0.392141	0.849143	-0.0273454	0.411638	-0.208849	0.835544	0.981768
RPL7A	0.151021	0.136738	1.10445	0.269398	0.848964	0.211661	0.341182	0.610678	0.554124	0.907892	0.139843	0.551806	0.939754	0.352546	0.924295
RPL7L1	0.167551	0.0930686	1.8003	0.071814	0.663477	1.08907	0.385754	3.33046	0.00692555	0.353301	0.0863251	0.325051	0.889182	0.378808	0.934107
RPL8	-0.062715	0.169975	-0.368966	0.712153	0.966927	-0.432557	0.864113	-0.945442	0.36523	0.837373	-0.00349413	0.899396	-0.0190854	0.98486	0.995923
RPLP0	0.0356448	0.140392	0.253896	0.799576	0.977476	-0.325083	0.642734	-0.780809	0.451792	0.874937	0.081924	0.603547	0.549362	0.585573	0.956882
RPLP1	0.115915	0.143319	0.808789	0.418636	0.903024	0.133472	0.439413	0.361718	0.724583	0.948236	0.112796	0.789116	0.725235	0.472201	0.93835
RPLP2	-0.0882939	0.109524	-0.806159	0.420151	0.903362	-0.376369	0.424757	-1.13048	0.282902	0.790613	-0.0533342	0.396756	-0.459858	0.647914	0.961099
RPN1	-0.186998	0.0762528	-2.45234	0.0141929	0.453797	-0.363884	0.206375	-1.69862	0.11805	0.67482	-0.161335	0.205165	-1.97722	0.0543919	0.736249
RPN2	0.135039	0.0903672	1.49434	0.135087	0.752718	-0.28831	0.512077	-0.876144	0.399992	0.85203	0.16957	0.329249	1.80431	0.0781264	0.771974
RPP14	0.0644302	0.0390405	1.65034	0.098873	0.70328	0.785288	0.039481	6.40865	5.61646e-05	0.0414567	-0.0170105	0.0689824	-0.413008	0.681635	0.965397
RPP30	-0.0432402	0.0672411	-0.643062	0.520184	0.932681	-0.36778	0.0826958	-2.65587	0.0227737	0.459851	0.0568876	0.153788	0.739592	0.46353	0.93835
RPP38	0.0690589	0.0871492	0.792421	0.428115	0.906073	0.0412867	0.239923	0.161335	0.874826	0.980561	0.0727023	0.352016	0.784363	0.437088	0.93835
RPRD1A	-0.0884011	0.120103	-0.736047	0.461702	0.917701	0.86441	1.03562	1.6291	0.132258	0.6873	-0.139854	0.472215	-1.13423	0.262924	0.896231
RPRD1B	-0.10402	0.105469	-0.986263	0.324004	0.86827	-0.39585	0.267344	-1.36342	0.200662	0.740224	-0.0596553	0.435613	-0.526978	0.600892	0.958887
RPRD2	0.117224	0.12301	0.952961	0.34061	0.871683	0.38077	1.08909	0.742418	0.473768	0.884393	0.101138	0.734041	0.798195	0.429104	0.938138
RPRML	0.00570591	0.0210803	0.270675	0.786641	0.976176	-0.24082	0.0768638	-1.87301	0.0885343	0.636124	0.0125159	0.012083	0.585691	0.561128	0.950319
RPS10-NUDT3	0.0329376	0.0244333	1.34807	0.177637	0.792869	-0.0111738	-0.00995148	-0.148543	0.884668	0.981187	0.0381404	0.0278649	1.47636	0.147067	0.841909
RPS11	0.0509666	0.107651	0.473444	0.635897	0.957641	-0.523783	0.557206	-1.5492	0.15008	0.70254	0.115807	0.388872	1.01978	0.313485	0.909496
RPS12	-0.0980963	0.100909	-0.972122	0.33099	0.86827	-0.396963	0.422615	-0.886724	0.394661	0.849947	-0.0820984	0.335363	-0.792646	0.432296	0.93835
RPS13	0.00871669	0.130675	0.0667051	0.946816	0.994642	0.284057	0.391657	0.939679	0.368048	0.838124	-0.0545596	0.562764	-0.376495	0.708384	0.96869
RPS14	0.150404	0.143308	1.04952	0.293941	0.859899	0.840844	0.553187	2.32355	0.0408664	0.550158	0.0219876	0.578875	0.140886	0.888612	0.984381
RPS15	0.173832	0.133566	1.30148	0.193095	0.807146	0.346467	0.686151	0.92217	0.376552	0.840922	0.148858	0.703453	1.04169	0.303324	0.908468
RPS15A	0.00950876	0.0573594	0.165775	0.868334	0.983326	0.160111	0.136889	0.796747	0.442864	0.871396	-0.00384945	0.147023	-0.0643192	0.949012	0.991564
RPS16	-0.0316699	0.110672	-0.28616	0.774755	0.975921	-0.294797	0.541225	-0.767306	0.459445	0.877714	-0.0078603	0.314964	-0.068013	0.946088	0.991564
RPS18	-0.0411549	0.0842449	-0.488515	0.625185	0.953915	-0.0355375	0.325416	-0.129837	0.89909	0.985699	-0.0417428	0.238107	-0.471439	0.639689	0.959423
RPS19	0.186467	0.143861	1.29616	0.19492	0.807883	-0.0443113	0.829652	-0.0978537	0.923852	0.992176	0.212373	0.624843	1.39976	0.168693	0.844738
RPS19BP1	0.0604779	0.0783866	0.771534	0.44039	0.910798	-0.170096	0.215116	-0.705789	0.495353	0.891599	0.0877561	0.166181	1.05866	0.295614	0.903476
RPS2	0.207857	0.12825	1.62071	0.10508	0.71647	0.989926	0.310409	3.59439	0.00437541	0.307051	-0.00869585	0.447664	-0.0600033	0.95243	0.991564
RPS20	0.0768266	0.088945	0.863754	0.387723	0.891694	-0.450541	0.36564	-1.23838	0.241975	0.766808	0.110351	0.211913	1.20302	0.235492	0.88478
RPS21	0.0444823	0.0577343	0.770466	0.441024	0.910874	0.214899	0.118783	1.10062	0.295132	0.795025	0.0281548	0.110087	0.465855	0.64365	0.960014
RPS23	0.0586548	0.127633	0.459558	0.645833	0.958839	-0.53436	0.667912	-1.31592	0.215611	0.753442	0.123662	0.691456	0.919783	0.362771	0.927766
RPS24	0.118217	0.118805	0.995049	0.319712	0.86827	-0.624018	0.539439	-1.72558	0.113054	0.67331	0.208019	0.564811	1.65374	0.105398	0.811541
RPS25	-0.217046	0.108411	-2.00207	0.0452777	0.587852	-0.662052	0.390824	-2.02048	0.068995	0.601302	-0.162346	0.534611	-1.41317	0.164741	0.844738
RPS26	-0.103549	0.0760002	-1.36248	0.173047	0.788171	-0.370509	0.0880219	-2.08136	0.0621722	0.586403	-0.0440419	0.232935	-0.524029	0.602925	0.958887
RPS27	-0.121407	0.0782514	-1.5515	0.120783	0.735664	-0.0208859	0.447146	-0.0649073	0.949441	0.995091	-0.127725	0.259636	-1.58324	0.120629	0.820776
RPS27A	-0.283798	0.122548	-2.31581	0.0205685	0.518492	-0.565331	0.846452	-1.34048	0.20769	0.745683	-0.257834	0.580025	-2.01316	0.0503272	0.727618
RPS27L	0.214599	0.112625	1.90543	0.056724	0.621141	0.0326779	0.46203	0.0922769	0.928178	0.992429	0.23507	0.411267	1.97883	0.0542043	0.735934
RPS28	0.101733	0.124063	0.820007	0.412212	0.902491	-0.319743	0.364107	-1.04983	0.316858	0.812105	0.185582	0.42676	1.36613	0.178936	0.852577
RPS29	-0.0555814	0.0819085	-0.67858	0.497404	0.928267	-0.26106	0.432009	-0.761338	0.462854	0.880832	-0.0431473	0.22574	-0.511525	0.611577	0.958887
RPS3	0.0671845	0.131913	0.50931	0.610535	0.951936	0.0701071	0.627584	0.181664	0.859232	0.975853	0.0667978	0.565746	0.475878	0.636548	0.959423
RPS3A	-0.0380135	0.0609539	-0.623643	0.532862	0.934444	-0.347824	0.292236	-0.921483	0.377045	0.84122	-0.0297182	0.143161	-0.481154	0.632825	0.959423
RPS4X	0.0467768	0.123979	0.377297	0.705953	0.966927	-0.224636	0.441742	-0.524278	0.610741	0.927736	0.0715775	0.528105	0.55264	0.583346	0.956812
RPS4Y1	0.0170078	0.082421	0.206352	0.836516	0.981064	-0.155273	0.215967	-0.680233	0.510763	0.896445	0.0428366	0.294537	0.484666	0.630351	0.958887
RPS5	0.0173937	0.101732	0.170976	0.864243	0.983326	-0.837539	0.351723	-2.91819	0.0143168	0.404028	0.140243	0.347134	1.28905	0.20421	0.867329
RPS6	-0.0197257	0.103542	-0.19051	0.848909	0.981867	-0.0939989	0.651804	-0.204277	0.841959	0.973061	-0.0157646	0.338787	-0.148349	0.882755	0.983842
RPS6KA2	-0.344715	0.149942	-2.29899	0.0215056	0.520389	0.369604	1.34103	0.69683	0.500722	0.89346	-0.406758	0.918569	-2.60212	0.0126261	0.652063
RPS6KA3	-0.159091	0.113119	-1.4064	0.159605	0.773634	-0.348927	0.53533	-0.894224	0.390813	0.848751	-0.141673	0.483555	-1.19864	0.237173	0.88478
RPS6KA4	-0.0521811	0.051001	-1.02314	0.306242	0.859899	-0.278033	0.0980541	-1.84212	0.0932275	0.644584	-0.0230685	0.0881771	-0.425709	0.672424	0.965099
RPS6KA5	0.0133664	0.115152	0.116076	0.907592	0.989839	0.692409	0.445172	2.22309	0.0485078	0.570506	-0.094147	0.446878	-0.759659	0.451566	0.93835
RPS6KA6	-0.0061457	0.0228475	-0.268988	0.787939	0.976176	-0.0377121	0.0832625	-0.27052	0.791891	0.964026	-0.0052744	0.0167335	-0.227731	0.820933	0.980666
RPS6KB1	0.0991053	0.0941203	1.05296	0.292357	0.859899	-0.233119	0.328774	-0.682964	0.509102	0.896445	0.126444	0.267869	1.29135	0.203419	0.866678
RPS6KB2	0.0393684	0.0399582	0.98524	0.324506	0.86827	0.164649	0.063816	1.39857	0.190164	0.731275	0.0230566	0.0900463	0.542765	0.590069	0.957028
RPS6KC1	0.10634	0.148019	0.718425	0.472495	0.923315	0.408882	1.07816	0.886244	0.394767	0.849947	0.0716265	0.956179	0.458321	0.649009	0.961241
RPS6KL1	0.00393128	0.0447259	0.0878972	0.929958	0.993335	0.0507078	0.0509734	0.409156	0.69047	0.939485	-0.00307319	0.0708137	-0.0640812	0.9492	0.991564
RPS7	0.0788324	0.175684	0.448717	0.653636	0.959572	-0.068735	0.795766	-0.165467	0.871652	0.978787	0.110977	0.996614	0.572411	0.569998	0.952513
RPS8	0.133115	0.142962	0.931126	0.351788	0.881923	-0.150529	0.373123	-0.418686	0.683701	0.939033	0.186387	0.791451	1.19625	0.238095	0.88478
RPS9	0.15499	0.13128	1.1806	0.237761	0.831902	0.46756	0.717092	0.891678	0.392116	0.849143	0.134087	0.513618	0.988851	0.328218	0.911591
RPSA	0.201837	0.125185	1.61231	0.106895	0.71996	-0.00196895	0.552874	-0.00554509	0.995677	0.999527	0.230765	0.371601	1.72503	0.0917207	0.789879
RPTOR	0.0915767	0.120741	0.758456	0.448178	0.91311	-0.478581	0.678088	-1.25679	0.235415	0.762793	0.155305	0.387888	1.2199	0.229093	0.884288
RPUSD1	0.00623919	0.0199761	0.312332	0.754788	0.973614	0.0398244	0.031326	0.451284	0.660712	0.933424	0.00442527	0.00735089	0.215778	0.830188	0.981768
RPUSD3	0.0513925	0.0568267	0.904374	0.365797	0.887418	-0.0655908	0.121317	-0.367921	0.720085	0.948236	0.0646233	0.116856	1.07788	0.287044	0.90107
RPUSD4	0.006924	0.0404897	0.171006	0.864219	0.983326	-0.191193	0.0915039	-1.08339	0.302372	0.799176	0.0179324	0.0540412	0.431072	0.66865	0.964407
RRAGA	0.125583	0.0863876	1.45372	0.146025	0.763617	-0.573063	0.282937	-2.28708	0.0433866	0.558346	0.219832	0.314819	2.38869	0.0213271	0.684376
RRAGB	0.016972	0.0878477	0.193198	0.846804	0.981867	0.702505	0.450242	1.58631	0.141666	0.69202	-0.0111082	0.297308	-0.123936	0.901938	0.986873
RRAGC	-0.0630847	0.0694768	-0.907997	0.36388	0.886619	-0.00634947	0.0810947	-0.0321679	0.974929	0.996433	-0.0711079	0.161734	-0.95798	0.34338	0.918035
RRAGD	-0.0555962	0.0437508	-1.27075	0.203819	0.809368	0.160593	0.0680788	1.14361	0.277651	0.788955	-0.078837	0.0714915	-1.71227	0.0939865	0.790855
RRAS2	-0.0643301	0.0804985	-0.799146	0.424206	0.905351	-0.723244	0.141553	-3.69226	0.0036962	0.288697	0.0695625	0.191207	0.787804	0.435094	0.93835
RRBP1	-0.136985	0.0971117	-1.41059	0.158366	0.772442	-0.249093	0.20933	-1.14289	0.277876	0.788955	-0.109214	0.296122	-1.00682	0.319603	0.911591
RRH	-0.0043204	0.0185494	-0.232914	0.815828	0.97853	0.0554098	0.0439151	0.560237	0.586747	0.919242	-0.00649797	0.0144412	-0.344091	0.73244	0.971969
RRM1	-0.0342991	0.06601	-0.519605	0.603339	0.951283	-0.181662	0.080966	-0.864355	0.406295	0.856004	-0.0181716	0.130361	-0.261356	0.795055	0.979639
RRM2B	-0.0789108	0.048511	-1.62666	0.103809	0.715368	-0.368328	0.180067	-1.61164	0.136029	0.6873	-0.0652559	0.0925858	-1.31453	0.195575	0.866242
RRN3	-0.00334215	0.0756252	-0.0441936	0.96475	0.99648	-0.414047	0.219335	-1.47842	0.168031	0.718794	0.0289607	0.153023	0.368724	0.714126	0.969044
RRNAD1	-0.0312281	0.0391385	-0.797887	0.424936	0.905351	0.198446	0.023595	1.53018	0.154893	0.709829	-0.0542423	0.0602867	-1.32129	0.19333	0.862859
RRP1	0.0204881	0.0221711	0.924091	0.355439	0.883055	-0.190185	0.0663079	-1.61206	0.135936	0.6873	0.0282008	0.0222128	1.2493	0.218252	0.875218
RRP12	0.0516435	0.0274265	1.88298	0.0597031	0.626904	0.022772	0.0647453	0.204389	0.841845	0.973061	0.0535058	0.0395528	1.89085	0.0653329	0.766579
RRP15	0.0497804	0.0711456	0.699697	0.484117	0.926249	0.0413984	0.124096	0.174253	0.86491	0.977027	0.0506061	0.193514	0.67866	0.500957	0.939006
RRP1B	-0.0209828	0.0755664	-0.277673	0.781263	0.976176	-0.404653	0.293943	-1.55839	0.148048	0.698659	0.0145179	0.262644	0.183805	0.855022	0.982014
RRP36	0.10658	0.102373	1.0411	0.297831	0.859899	0.336902	0.35376	1.04615	0.318477	0.81255	0.0806887	0.344469	0.747298	0.458914	0.93835
RRP7A	-0.0227671	0.0595328	-0.38243	0.702143	0.966927	-0.195555	0.19281	-0.873065	0.401737	0.853523	-0.00963309	0.138635	-0.155991	0.876763	0.983301
RRP8	-0.0229934	0.0462804	-0.496829	0.61931	0.95251	-0.162408	0.0019935	-2.1985	0.0508012	0.571039	0.0670779	0.0778042	1.12969	0.265152	0.896322
RSAD1	-0.0639596	0.054178	-1.18054	0.237784	0.831902	-0.144145	0.0606024	-1.29796	0.221419	0.753442	-0.0389153	0.0970678	-0.627013	0.533936	0.944869
RSAD2	0.0468555	0.0417221	1.12304	0.261422	0.84485	-0.137584	0.0436134	-1.26811	0.231575	0.760416	0.0788637	0.0407043	1.74486	0.0903328	0.787735
RSBN1	0.0396171	0.0938238	0.422249	0.672843	0.962912	1.16916	0.449134	3.63694	0.00406553	0.304708	-0.0655589	0.38093	-0.668322	0.507468	0.939448
RSBN1L	0.0708395	0.121846	0.581384	0.560981	0.940075	-0.138013	0.901493	-0.31306	0.760233	0.956931	0.0881134	0.55273	0.694983	0.490771	0.93835
RSF1	0.202898	0.149498	1.35719	0.174719	0.789945	0.656157	0.907161	1.42481	0.182632	0.728684	0.149505	0.890369	0.945888	0.349443	0.921428
RSL1D1	-0.0456583	0.0640225	-0.71316	0.475747	0.92527	-0.0911656	0.13648	-0.451897	0.660338	0.933424	-0.0405619	0.120193	-0.600807	0.551094	0.947243
RSL24D1	-0.183313	0.0750256	-2.44334	0.0145521	0.458451	-0.750416	0.315967	-2.47593	0.0312826	0.508475	-0.146295	0.207865	-1.88924	0.0655532	0.766579
RSPH1	-0.00639666	0.0124919	-0.512066	0.608604	0.951936	-0.108522	0.0723762	-0.824847	0.427409	0.864978	-0.00546763	0.00186405	-0.435718	0.665201	0.964407
RSPH14	-0.0215271	0.0133693	-1.61019	0.107357	0.720898	-0.0355968	0.0236208	-0.441624	0.66746	0.934539	-0.0211291	0.00544215	-1.55853	0.126373	0.83226
RSPH3	0.021149	0.0319199	0.662565	0.507609	0.92923	0.0432898	0.0718224	0.299564	0.770231	0.959929	0.0200133	0.039888	0.6115	0.5441	0.947243
RSPO2	-0.00788904	0.0194337	-0.405946	0.684782	0.96455	0.141609	0.0452244	1.29922	0.22108	0.753442	-0.0127977	0.0107397	-0.64798	0.520412	0.941871
RSPO3	-0.00677165	0.0110027	-0.615454	0.538255	0.934685	0.0241256	0.00469389	0.362329	0.724086	0.948236	-0.00763899	0.00151118	-0.68474	0.49715	0.93835
RSPO4	-0.0126047	0.0261507	-0.482003	0.629804	0.955162	-0.0239844	0.0234207	-0.289846	0.777443	0.961361	-0.0113421	0.0529876	-0.411493	0.682737	0.965652
RSPRY1	0.146155	0.0946764	1.54373	0.122654	0.737171	0.369018	0.432244	1.20843	0.252637	0.773082	0.122454	0.306561	1.22966	0.225449	0.882021
RSRC1	-0.0848103	0.130667	-0.649056	0.516302	0.93185	-1.36036	0.671802	-3.07353	0.0108801	0.374727	0.0369764	0.724565	0.270369	0.788159	0.979563
RSRC2	-0.145475	0.121889	-1.19351	0.232672	0.82917	-0.00941813	0.527227	-0.0266245	0.979248	0.996653	-0.163805	0.569476	-1.26159	0.213836	0.872918
RSRP1	-0.0593993	0.188276	-0.315491	0.752389	0.973614	-0.258726	1.40665	-0.493707	0.63146	0.929142	-0.0298578	1.31733	-0.147997	0.883031	0.983961
RSU1	-0.21282	0.14377	-1.48028	0.138798	0.75581	-1.41126	0.458275	-4.5139	0.000918806	0.156924	0.108558	0.692602	0.670512	0.506085	0.939448
RTCA	-0.0629197	0.0492587	-1.27733	0.201485	0.809368	-0.178955	0.184342	-0.82734	0.426055	0.864978	-0.0565728	0.0996571	-1.1183	0.26959	0.896322
RTCB	0.0228569	0.0793814	0.287938	0.773394	0.975578	-0.0080374	0.216295	-0.0351154	0.972632	0.99633	0.0270811	0.228998	0.319977	0.750522	0.974322
RTF1	-0.126507	0.105003	-1.2048	0.228281	0.826911	-0.0380297	0.436158	-0.120632	0.906207	0.987957	-0.137547	0.321484	-1.23514	0.223423	0.881165
RTKN	0.0313423	0.0286527	1.09387	0.274013	0.852166	-0.114097	0.120882	-0.680306	0.510718	0.896445	0.0357149	0.0308074	1.22815	0.22616	0.882021
RTKN2	-0.0365995	0.0172452	-2.1223	0.0338127	0.564692	-0.186639	0.0460127	-1.32109	0.213942	0.753442	-0.03433	0.0130572	-1.97581	0.0545567	0.73761
RTN1	0.0983631	0.166832	0.589593	0.555464	0.939057	-0.7768	1.33525	-1.42738	0.181909	0.728387	0.189139	0.717669	1.07912	0.286494	0.90107
RTN2	-0.00215635	0.0269337	-0.0800616	0.936188	0.993495	-0.06638	0.0124386	-0.832504	0.423261	0.864098	0.00611544	0.0242466	0.21371	0.831872	0.981768
RTN3	0.214812	0.110006	1.95273	0.0508519	0.611465	0.81568	1.19893	1.43435	0.179957	0.727411	0.191453	0.599029	1.70751	0.0948733	0.792542
RTN4	0.237313	0.190595	1.24512	0.213087	0.815915	0.668173	2.68026	0.932515	0.371572	0.838638	0.204507	1.39348	1.03434	0.306709	0.908705
RTN4IP1	-0.0272313	0.0246982	-1.10256	0.270218	0.849938	-0.193031	0.120744	-1.20508	0.253877	0.773082	-0.0231936	0.0280253	-0.927847	0.358619	0.925899
RTN4R	0.0189472	0.0185938	1.01901	0.3082	0.859899	0.22673	0.0234351	2.76599	0.0186905	0.435592	0.00767597	0.0120819	0.402063	0.689612	0.967603
RTN4RL1	0.000124499	0.0247707	0.00502604	0.99599	0.999622	0.0961393	0.0820417	0.599098	0.561539	0.909251	-0.0022191	0.0373704	-0.0885119	0.929877	0.988357
RTN4RL2	-0.0577133	0.0334987	-1.72285	0.0849154	0.680873	0.0733808	0.0614552	0.601564	0.559955	0.909004	-0.0684061	0.0593362	-1.96354	0.0560115	0.743151
RTTN	-0.0489973	0.0789839	-0.620345	0.53503	0.934444	-0.770958	0.287878	-2.42144	0.034427	0.525264	-0.00165373	0.294487	-0.0202831	0.983911	0.995923
RUBCN	0.0665804	0.0889556	0.748468	0.454178	0.91552	-0.166963	0.286055	-0.605111	0.557682	0.909004	0.0936702	0.243323	0.996775	0.3244	0.911591
RUBCNL	0.00561602	0.0109911	0.510963	0.609377	0.951936	0.0179033	0.0309158	0.195084	0.848971	0.975001	0.00543722	0.0031179	0.491134	0.625807	0.958887
RUFY1	-0.0372324	0.114558	-0.325008	0.745175	0.973121	-0.212603	0.427106	-0.617626	0.549701	0.906895	-0.01539	0.446012	-0.126684	0.899776	0.986707
RUFY2	0.0915553	0.136611	0.670188	0.502738	0.928267	-0.0533268	0.679204	-0.107613	0.916288	0.98995	0.103472	0.691703	0.728068	0.470483	0.93835
RUFY3	0.161641	0.185635	0.870747	0.383892	0.891265	-0.488069	1.47962	-0.818333	0.430959	0.866701	0.231333	1.11665	1.18428	0.24275	0.885033
RUNDC1	0.0216582	0.039628	0.546538	0.584696	0.947615	-0.160696	0.0966635	-1.13363	0.281635	0.790545	0.0371176	0.0751196	0.899307	0.373453	0.931098
RUNDC3A	0.0248296	0.0281157	0.883122	0.377171	0.890011	0.341304	0.263048	1.40416	0.188456	0.730286	0.0205378	0.0389021	0.725572	0.471997	0.93835
RUNDC3A-AS1	0.00185045	0.0123604	0.149708	0.880995	0.985519	-0.016058	0.00676503	-0.223363	0.827447	0.970392	0.00239595	0.00383212	0.190955	0.849452	0.981954
RUNDC3B	0.0226727	0.039696	0.571159	0.567892	0.941999	-0.531109	0.488827	-1.605	0.137424	0.6873	0.0307583	0.0524147	0.769251	0.446026	0.93835
RUNX1	-0.037238	0.0335418	-1.1102	0.266914	0.846841	-0.199665	0.0672286	-1.57408	0.144461	0.696321	-0.0250268	0.02197	-0.719579	0.476907	0.93835
RUNX1T1	0.195066	0.217094	0.898531	0.368902	0.888011	-0.289884	1.98483	-0.457347	0.656539	0.932983	0.259517	1.474	1.12311	0.267568	0.896322
RUNX2	0.180923	0.117415	1.54088	0.123346	0.738576	-0.0789455	0.48309	-0.200859	0.844564	0.97368	0.206387	0.434623	1.67749	0.100638	0.808981
RUSC1	-0.0270443	0.0658888	-0.410454	0.681473	0.964259	-0.337971	0.152963	-1.76664	0.10567	0.663295	0.0148015	0.125272	0.2109	0.833953	0.981768
RUSC2	0.259783	0.12077	2.15107	0.031471	0.554148	0.824387	1.00951	1.83635	0.0939211	0.646167	0.215735	0.497103	1.72048	0.09247	0.790518
RUVBL1	0.0472738	0.0748247	0.631795	0.527521	0.933692	0.120404	0.155878	0.494723	0.630766	0.929142	0.0396399	0.193448	0.504111	0.616733	0.958887
RUVBL2	0.0379431	0.0338316	1.12153	0.262063	0.84485	0.0902962	0.0736515	0.66467	0.520286	0.899877	0.0344816	0.0616024	0.987102	0.329065	0.911591
RWDD1	-0.0368697	0.107824	-0.341943	0.732393	0.971569	-0.337973	0.249599	-1.42327	0.182986	0.728684	0.0413351	0.380163	0.341558	0.734332	0.972633
RWDD2A	0.00536892	0.0211396	0.253975	0.799515	0.977476	-0.0167106	0.0440809	-0.152896	0.881316	0.980939	0.00622705	0.0238082	0.289006	0.773953	0.976604
RWDD2B	0.00764307	0.0187391	0.407868	0.683371	0.964507	-0.117825	0.052228	-0.80174	0.440092	0.870807	0.00971675	0.0135115	0.514296	0.609655	0.958887
RWDD4	-0.0821645	0.0616843	-1.33202	0.182855	0.80139	-0.30261	0.187567	-1.51727	0.157869	0.711603	-0.0588474	0.150683	-0.907234	0.369294	0.930613
RXFP1	0.0185557	0.0273491	0.678474	0.497471	0.928267	-0.0884671	0.111454	-0.564261	0.584175	0.919039	0.0219144	0.0169309	0.788999	0.435084	0.93835
RXRA	0.132665	0.061087	2.17174	0.0298749	0.54708	0.46258	0.257507	1.93076	0.0802352	0.624873	0.109726	0.142821	1.73687	0.089506	0.787731
RXRB	0.0492713	0.0627659	0.785001	0.432453	0.906663	0.187288	0.154041	0.952419	0.36184	0.834382	0.0336153	0.151217	0.507552	0.614338	0.958887
RYBP	0.163883	0.117493	1.39483	0.163068	0.77571	0.121107	0.578162	0.275477	0.788181	0.963264	0.167173	0.51842	1.37108	0.177401	0.851719
RYK	0.140719	0.124335	1.13178	0.257727	0.840409	0.23268	0.717641	0.577847	0.575289	0.916438	0.131027	0.811963	1.00233	0.32174	0.911591
RYR1	-0.0219644	0.0489416	-0.448787	0.653586	0.959572	-0.0412164	0.0239599	-0.425299	0.67902	0.937616	-0.0153734	0.123309	-0.271118	0.787586	0.979563
RYR2	0.189106	0.100961	1.87307	0.0610592	0.631871	0.653652	0.677977	1.64397	0.12912	0.682251	0.15709	0.227888	1.50495	0.139691	0.837915
RYR3	-0.00863529	0.031391	-0.275088	0.783249	0.976176	-0.0868016	0.268333	-0.34464	0.737023	0.950874	-0.00740188	0.0411408	-0.233957	0.816118	0.979639
S100A6	0.0350946	0.128174	0.273803	0.784236	0.976176	0.0481057	0.71853	0.117486	0.908644	0.987957	0.0336811	0.615895	0.249569	0.804099	0.979639
S100B	0.0385102	0.0502726	0.766027	0.44366	0.912792	0.159779	0.169891	0.830471	0.424225	0.864639	0.0296236	0.0394147	0.568787	0.573818	0.95314
S100PBP	-0.0143605	0.090002	-0.159558	0.873229	0.983845	-0.386986	0.310362	-1.27478	0.22929	0.758313	0.0215495	0.279236	0.228669	0.820201	0.980221
SAAL1	0.122599	0.0454532	2.69725	0.00699142	0.352422	0.0226931	0.0252792	0.238718	0.81582	0.967302	0.152208	0.0625797	2.94109	0.00553118	0.578505
SAC3D1	-0.00337256	0.0330762	-0.101963	0.918786	0.990837	-0.0126876	-0.00472741	-0.209043	0.8383	0.972869	0.000562647	0.0520922	0.0142627	0.988687	0.996868
SACM1L	-0.0509025	0.111737	-0.455555	0.64871	0.958839	-0.251019	0.29598	-0.854716	0.411379	0.859773	-0.0170322	0.366742	-0.140968	0.888548	0.984381
SACS	0.0336729	0.0711562	0.473225	0.636053	0.957641	-0.0561962	0.254139	-0.204448	0.841828	0.973061	0.0401281	0.177257	0.54472	0.588735	0.956882
SAE1	0.0529566	0.0793066	0.667746	0.504296	0.928803	-0.206251	0.256235	-0.74073	0.47475	0.884663	0.0758409	0.233623	0.916691	0.364372	0.928672
SAFB	-0.048362	0.111941	-0.432029	0.66572	0.960743	-0.229441	0.356455	-0.826376	0.426445	0.864978	-0.0132136	0.356934	-0.108021	0.914477	0.987556
SAFB2	-0.0779845	0.123529	-0.631307	0.52784	0.933692	-0.138691	0.35194	-0.472776	0.645841	0.930464	-0.0649002	0.400961	-0.476534	0.636097	0.959423
SAMD1	0.0707125	0.0343258	2.06004	0.0393948	0.58041	-0.108867	0.116301	-0.687337	0.506396	0.895672	0.0795623	0.0558913	2.26277	0.0287091	0.687975
SAMD10	0.00623287	0.0142519	0.437335	0.661868	0.960689	-0.0614961	0.0146738	-0.833618	0.422524	0.864098	0.00885879	0.00616032	0.609874	0.545126	0.947243
SAMD12	-0.00957224	0.0495661	-0.193121	0.846864	0.981867	0.702944	0.385491	1.97855	0.0740969	0.613617	-0.0237157	0.0780633	-0.473786	0.638028	0.959423
SAMD12-AS1	-0.018129	0.0173442	-1.04525	0.295908	0.859899	0.095034	0.0233666	0.776651	0.45414	0.875662	-0.0204492	0.0169788	-1.16712	0.249537	0.890149
SAMD13	-0.000465058	0.0135333	-0.034364	0.972587	0.997255	0.0877956	0.0562874	0.808245	0.436455	0.869188	-0.00185664	0.000580225	-0.136122	0.892355	0.984836
SAMD14	0.0666822	0.0253352	2.632	0.00848833	0.386151	0.123665	0.0447447	1.12371	0.285641	0.790623	0.0634932	0.0369034	2.43882	0.0188992	0.684376
SAMD3	0.00871495	0.0327986	0.265711	0.790462	0.976601	-0.00816568	0.029884	-0.0750131	0.941584	0.993673	0.0104004	0.0648475	0.302363	0.76382	0.976267
SAMD4A	-0.0313521	0.121584	-0.257864	0.796512	0.977476	-0.222667	0.573572	-0.633634	0.539548	0.903373	-0.00533633	0.410726	-0.0411795	0.967342	0.993691
SAMD4B	0.0796981	0.105702	0.753988	0.450856	0.915018	0.241901	0.54076	0.718147	0.48789	0.888382	0.0619808	0.454158	0.556754	0.580556	0.956096
SAMD5	0.194548	0.0662769	2.93538	0.00333139	0.297774	0.0427422	0.279429	0.160291	0.875628	0.980647	0.204544	0.137401	2.98935	0.00459077	0.578505
SAMD8	-0.0687431	0.118278	-0.581201	0.561105	0.940075	-0.731452	0.341751	-2.45978	0.0321843	0.511108	0.0558064	0.5002	0.432896	0.667234	0.964407
SAMHD1	0.0824017	0.0733005	1.12416	0.260944	0.844193	-0.222821	0.153228	-0.67373	0.514729	0.897727	0.0981693	0.196403	1.30596	0.198446	0.866629
SAMM50	0.0973108	0.0521832	1.86479	0.0622108	0.635341	-0.0130193	0.143953	-0.0723813	0.94362	0.993819	0.10745	0.0813038	1.97054	0.055178	0.742507
SAP130	-0.13813	0.0840808	-1.64283	0.100418	0.706012	0.0396221	0.203374	0.178711	0.861493	0.975853	-0.167989	0.237286	-1.8487	0.071322	0.767787
SAP18	-0.0433782	0.0850717	-0.509902	0.61012	0.951936	-0.184934	0.303709	-0.660376	0.522932	0.901094	-0.028987	0.217193	-0.324633	0.747018	0.974168
SAP30	0.0950519	0.0479198	1.98356	0.0473048	0.597856	0.164254	0.0891264	1.01691	0.331572	0.820981	0.0883732	0.0980939	1.76116	0.0852569	0.779115
SAP30BP	0.0736272	0.090417	0.814307	0.415469	0.902879	0.208273	0.292325	0.773372	0.455997	0.877016	0.0565214	0.190929	0.588833	0.559075	0.949687
SAP30L	0.0773295	0.0712145	1.08587	0.277537	0.853284	0.369324	0.0902389	2.61241	0.0245914	0.472047	-0.0219581	0.173569	-0.266359	0.791224	0.979639
SAP30L-AS1	-0.0545615	0.0411336	-1.32645	0.184692	0.803837	0.0488818	0.0606788	0.368652	0.719555	0.948236	-0.0655764	0.0756806	-1.51558	0.136878	0.837915
SAR1A	0.00559858	0.10036	0.0557851	0.955513	0.995796	-0.0512321	0.342697	-0.153168	0.881107	0.980939	0.011221	0.307557	0.106657	0.915553	0.987556
SAR1B	-0.0309064	0.0889203	-0.347575	0.72816	0.970574	-0.0731292	0.328812	-0.238816	0.815746	0.967302	-0.0270182	0.281544	-0.290754	0.772624	0.976358
SARAF	-0.177163	0.130061	-1.36216	0.173147	0.788303	0.261823	0.76701	0.617467	0.549801	0.906931	-0.222753	0.637332	-1.63013	0.110313	0.812874
SARM1	-0.0116029	0.0427173	-0.27162	0.785914	0.976176	0.131879	0.136476	0.735247	0.477901	0.885587	-0.0202303	0.0534636	-0.459959	0.648081	0.961135
SARS	0.0931081	0.122133	0.762349	0.445851	0.91311	0.0926672	0.372404	0.291559	0.776181	0.961361	0.0931844	0.414426	0.704395	0.48495	0.93835
SART1	-0.114241	0.0448522	-2.54705	0.0108638	0.415427	-0.0368636	0.0857039	-0.273888	0.789369	0.963329	-0.123907	0.105632	-2.60466	0.0125457	0.652063
SART3	0.118825	0.0693494	1.71343	0.0866337	0.684972	0.433093	0.0738905	2.235	0.0476835	0.570506	0.0726615	0.1569	0.978364	0.333318	0.911591
SASH1	0.0548827	0.237072	0.231502	0.816925	0.978966	-0.695682	1.97351	-1.12842	0.283733	0.790613	0.185128	2.02143	0.720852	0.474867	0.93835
SASS6	0.0631712	0.0501183	1.26044	0.20751	0.812396	0.00132918	0.0270368	0.0151669	0.988177	0.997829	0.0932261	0.0791568	1.52592	0.134723	0.837915
SAT1	-0.0799332	0.118513	-0.674466	0.500015	0.928267	-0.608053	0.551066	-1.46308	0.172104	0.720564	-0.0331863	0.331746	-0.268395	0.789671	0.979563
SAT2	-0.153904	0.092364	-1.66628	0.095658	0.696805	-0.298656	0.229228	-1.00106	0.338832	0.822733	-0.138559	0.24954	-1.42644	0.160897	0.844502
SATB2	-0.00427007	0.0912837	-0.046778	0.96269	0.99648	-0.231429	0.477123	-0.713687	0.490603	0.889413	0.0152802	0.31642	0.160623	0.873136	0.983227
SATB2-AS1	0.0519032	0.0343669	1.51027	0.130975	0.745994	-0.10344	0.0586642	-0.89424	0.390804	0.848751	0.0669429	0.0341092	1.85994	0.0708475	0.767787
SATL1	0.0416065	0.0289833	1.43553	0.151135	0.765424	0.091145	0.0368415	0.955814	0.360198	0.833687	0.0365644	0.043419	1.20188	0.235927	0.88478
SAV1	0.0247113	0.098697	0.250376	0.802297	0.977476	0.00100453	0.340142	0.00365779	0.997148	0.999752	0.0282274	0.32124	0.266892	0.790816	0.979639
SAXO2	0.0105142	0.029281	0.359079	0.719536	0.968485	0.0415845	0.0382449	0.429299	0.676196	0.936905	0.00738962	0.0288856	0.240563	0.811143	0.979639
SBDS	-0.0449358	0.119369	-0.376444	0.706587	0.966927	0.151171	0.295846	0.490732	0.633494	0.929142	-0.0795848	0.3986	-0.614622	0.542014	0.947243
SBF1	-0.0119221	0.0285694	-0.417302	0.676458	0.963008	-0.169642	0.113642	-1.03158	0.324951	0.817894	-0.00701365	0.0471148	-0.241762	0.810104	0.979639
SBF2	0.163647	0.225575	0.725465	0.468167	0.921055	-0.041212	2.15893	-0.0569784	0.955609	0.995091	0.185719	2.46338	0.782251	0.438315	0.93835
SBF2-AS1	0.0383687	0.0506556	0.757444	0.448784	0.91311	-0.0338617	0.0372238	-0.352034	0.731627	0.950874	0.0660887	0.127932	1.10909	0.273499	0.897086
SBK1	0.00482463	0.0177945	0.27113	0.786291	0.976176	0.0567674	-0.0189467	1.05006	0.316688	0.812057	-0.00148689	0.00911775	-0.0789027	0.937473	0.990973
SBNO1	0.0416642	0.100217	0.415739	0.677601	0.963008	-0.10644	0.558441	-0.306596	0.764999	0.95888	0.0551279	0.44134	0.526666	0.601107	0.958887
SBNO2	0.00446281	0.075994	0.0587259	0.95317	0.995796	-0.276912	0.267957	-1.11952	0.287287	0.790978	0.0337908	0.163893	0.423146	0.674279	0.965099
SC5D	-0.0112381	0.0260778	-0.430947	0.666507	0.960743	-0.178106	0.0557345	-1.51091	0.159676	0.712031	-0.00265137	0.0336718	-0.0991524	0.921474	0.987556
SCAF1	0.0528475	0.0552496	0.956522	0.338808	0.870402	-0.0558563	0.160431	-0.293989	0.774355	0.961043	0.0628888	0.0966667	1.08908	0.282132	0.900923
SCAF11	0.0477767	0.155817	0.306621	0.759132	0.973614	1.08852	1.37746	1.81813	0.0970288	0.650929	-0.0278384	1.16798	-0.172504	0.863843	0.982487
SCAF4	-0.0859108	0.120207	-0.714691	0.4748	0.924629	-0.243753	0.428947	-0.738685	0.475941	0.885203	-0.06176	0.538338	-0.478478	0.634712	0.959423
SCAF8	-0.0702541	0.147238	-0.477147	0.633257	0.957641	-0.206169	1.17118	-0.439366	0.669045	0.934845	-0.055411	0.936717	-0.357331	0.722576	0.970354
SCAI	0.157911	0.0765214	2.06362	0.0390535	0.579837	1.15192	0.257743	4.27361	0.00138706	0.191983	0.0707762	0.246099	0.886864	0.380041	0.934107
SCAMP1	-0.0945558	0.0917105	-1.03103	0.302529	0.859899	-0.756888	0.452637	-2.43195	0.0336389	0.519695	-0.0315748	0.318585	-0.329001	0.743738	0.974168
SCAMP2	0.015896	0.0558221	0.284761	0.775827	0.976072	0.14817	0.246367	0.634786	0.538769	0.903373	0.00787179	0.131383	0.136924	0.891725	0.984836
SCAMP3	-0.0967135	0.0558293	-1.73231	0.0832188	0.675377	-0.736926	0.176123	-3.22547	0.00832567	0.355615	-0.0560573	0.108926	-0.973645	0.33563	0.913796
SCAMP4	-0.0895839	0.0450134	-1.99016	0.0465729	0.597152	0.136942	0.0526369	0.998696	0.339924	0.822733	-0.116944	0.0541581	-2.45401	0.0188975	0.684376
SCAMP5	-0.0143052	0.0513433	-0.278619	0.780537	0.976176	-0.113503	0.201034	-0.463819	0.652042	0.932645	-0.00973746	0.059423	-0.185433	0.853908	0.982014
SCAND1	-0.0583314	0.0958469	-0.608589	0.542797	0.934685	-0.0669884	0.305144	-0.247203	0.809416	0.966458	-0.0570935	0.262563	-0.557169	0.580275	0.956096
SCAP	-0.106569	0.0716875	-1.48657	0.137128	0.754474	-0.659114	0.23067	-2.56869	0.0265651	0.486357	-0.0597898	0.224391	-0.800823	0.427597	0.937712
SCAPER	-0.26456	0.177321	-1.49198	0.135705	0.752863	-1.13365	1.57908	-1.80439	0.0992696	0.653214	-0.189339	1.10084	-1.02436	0.311341	0.909414
SCARA3	-0.0152596	0.0149942	-1.0177	0.308822	0.859999	-0.00856087	0.0243451	-0.0850073	0.93382	0.99313	-0.0154114	0.00594795	-1.01637	0.315088	0.910856
SCARB1	-0.131621	0.16143	-0.815341	0.414877	0.902879	0.275586	0.950396	0.513746	0.617839	0.929142	-0.172171	0.921395	-1.0171	0.314746	0.910334
SCARB2	0.236564	0.124829	1.8951	0.058079	0.623732	-0.121861	0.471493	-0.340682	0.739918	0.951335	0.28627	0.66756	2.14911	0.0372452	0.68888
SCART1	-0.0468918	0.0357512	-1.31161	0.18965	0.806743	0.0697974	-0.00711849	0.679127	0.511436	0.896445	-0.0629557	0.0154807	-1.65096	0.10955	0.812686
SCCPDH	0.0438952	0.0677967	0.647452	0.517339	0.93185	0.105324	0.173463	0.514005	0.617664	0.929142	0.0363439	0.131332	0.505878	0.615503	0.958887
SCD	0.0222309	0.0229483	0.96874	0.332675	0.868418	-0.144111	0.289476	-0.574779	0.5772	0.916966	0.0236362	0.0262766	1.02565	0.310739	0.909414
SCD5	0.0657101	0.10493	0.626229	0.531165	0.934436	-0.311758	0.601352	-0.832335	0.423352	0.864098	0.0978567	0.290784	0.895249	0.375594	0.931873
SCFD1	0.2486	0.127927	1.9433	0.0519797	0.612525	-0.232093	0.911442	-0.530986	0.606209	0.926575	0.293632	0.670814	2.19481	0.033575	0.687975
SCFD2	-0.121235	0.10213	-1.18707	0.235201	0.831894	-0.438525	0.668193	-1.16718	0.268325	0.783077	-0.0959194	0.345299	-0.90383	0.371076	0.930613
SCG2	0.00677452	0.0374524	0.180883	0.856459	0.98232	0.426947	0.519126	1.06361	0.31085	0.806126	0.00308476	0.0604123	0.0820056	0.935019	0.990075
SCG3	0.020063	0.048821	0.41095	0.681109	0.964198	-0.0932663	0.184017	-0.430004	0.675698	0.936759	0.0261113	0.0885301	0.521112	0.604938	0.958887
SCG5	-0.0156202	0.0516873	-0.302206	0.762495	0.974074	-0.0920169	0.456367	-0.246936	0.809617	0.966458	-0.0141215	0.0604147	-0.27057	0.788208	0.979563
SCGB2B2	-0.0101953	0.0654007	-0.15589	0.876119	0.984366	0.323308	0.169719	1.61187	0.135978	0.6873	-0.0498692	0.104767	-0.720847	0.475006	0.93835
SCHLAP1	0.0346461	0.0706741	0.490224	0.623975	0.953186	0.437401	0.163795	2.23241	0.0478988	0.570506	-0.0255936	0.0837405	-0.337757	0.737492	0.973598
SCIMP	-0.00249144	0.0259225	-0.0961112	0.923432	0.991381	-0.041373	0.0175823	-0.534229	0.604037	0.925672	0.00241453	0.0237583	0.0877712	0.930489	0.988357
SCLT1	0.0836735	0.134168	0.623649	0.532858	0.934444	0.274399	0.547401	0.812835	0.43384	0.868254	0.0478961	0.752293	0.327582	0.744803	0.974168
SCMH1	-0.21743	0.186339	-1.16685	0.243271	0.832647	-0.394742	1.73014	-0.685762	0.507404	0.895859	-0.196674	1.0935	-0.998631	0.32351	0.911591
SCML1	-0.130503	0.125394	-1.04074	0.297995	0.859899	-0.355394	0.369233	-1.07828	0.304545	0.800523	-0.092443	0.341507	-0.681781	0.499217	0.939006
SCML2	0.00991254	0.0233757	0.424053	0.671527	0.962723	0.0482655	0.023742	0.512596	0.618617	0.929142	0.00739351	0.0235146	0.306388	0.760774	0.97584
SCN1A	0.00869593	0.0389687	0.223151	0.823418	0.980191	0.406891	0.43358	1.27748	0.228372	0.757286	0.00264488	0.0669155	0.0673619	0.946603	0.991564
SCN1B	0.025348	0.0323254	0.784152	0.432951	0.906663	-0.000930863	0.122968	-0.00499676	0.996105	0.999615	0.0261638	0.0250514	0.797111	0.430629	0.938138
SCN2A	-0.00542313	0.0736359	-0.0736479	0.941291	0.994085	-0.119566	0.791137	-0.267673	0.794025	0.964308	-0.00223463	0.176652	-0.0299318	0.976259	0.99425
SCN2B	0.0232062	0.018445	1.25813	0.208344	0.813143	0.146898	0.0943059	0.99308	0.342531	0.822733	0.0212526	0.0207608	1.14322	0.259215	0.895664
SCN3A	0.0497993	0.0536826	0.927662	0.353583	0.88239	0.179338	0.335291	0.628161	0.543033	0.90358	0.0450514	0.115633	0.82425	0.414305	0.936159
SCN3B	0.00511556	0.0276515	0.185001	0.853228	0.981944	-0.0216415	0.317179	-0.0731333	0.943045	0.993673	0.00535125	0.0294787	0.192678	0.848115	0.981954
SCN4B	0.0433105	0.0200003	2.1655	0.0303498	0.54708	-0.0361054	0.0243617	-0.264992	0.796036	0.964308	0.0450594	0.0141304	2.22853	0.031076	0.687975
SCN7A	0.079653	0.055392	1.43799	0.150438	0.765173	0.008534	0.0429992	0.0573474	0.955322	0.995091	0.0910916	0.0755938	1.52632	0.134834	0.837915
SCN8A	-0.0327503	0.0428171	-0.764888	0.444338	0.913	-0.761434	0.611162	-1.96365	0.0759939	0.616902	-0.0237561	0.0653388	-0.551434	0.584165	0.956882
SCN9A	-0.0367357	0.0480032	-0.765274	0.444108	0.912858	-0.209023	0.082529	-1.52354	0.156528	0.711157	-0.0127015	0.00854814	-0.247871	0.806194	0.979639
SCNM1	-0.039499	0.0466732	-0.846288	0.397392	0.897625	-0.207205	0.0599049	-1.22432	0.247024	0.769379	-0.0256943	0.0988174	-0.529165	0.599388	0.958887
SCNN1D	-0.000232469	0.0189448	-0.0122709	0.99021	0.998639	-0.0350453	0.0155196	-0.442561	0.666869	0.934503	0.00188104	0.0119934	0.0964069	0.923641	0.987556
SCO1	0.0050458	0.0489595	0.103061	0.917915	0.990572	-0.091999	0.0703161	-0.711283	0.492077	0.889937	0.0212762	0.104129	0.40223	0.689489	0.967603
SCOC	-0.0364549	0.0824187	-0.442314	0.658262	0.960536	0.541279	0.290225	2.12013	0.058055	0.583723	-0.103669	0.200476	-1.19049	0.240327	0.885033
SCP2	0.0081019	0.0889194	0.0911151	0.927401	0.992297	-0.538557	0.518786	-1.53867	0.152827	0.707442	0.0458166	0.331282	0.498356	0.62075	0.958887
SCPEP1	0.0159321	0.0970965	0.164085	0.869664	0.983326	0.0803912	0.311828	0.278644	0.785813	0.963264	0.00769865	0.304752	0.0746635	0.940826	0.99105
SCRG1	0.0756748	0.0587808	1.28741	0.197953	0.809368	-0.00484391	0.0886184	-0.0342314	0.973321	0.99633	0.0924661	0.0764098	1.43092	0.160671	0.844502
SCRIB	0.046971	0.0430517	1.09104	0.275256	0.852166	-0.120465	0.0973906	-0.646889	0.531294	0.903323	0.0564252	0.0502268	1.27513	0.21005	0.872588
SCRN1	0.187043	0.114329	1.63601	0.101837	0.709512	0.785922	0.511052	2.20234	0.0504636	0.570506	0.118543	0.454317	0.982206	0.331443	0.911591
SCRN2	0.00263786	0.0332805	0.0792615	0.936825	0.993495	-0.106047	0.0160674	-1.31913	0.214574	0.753442	0.0251166	0.05911	0.686987	0.495746	0.93835
SCRN3	0.0688832	0.0650359	1.05916	0.289528	0.859899	0.1636	0.108353	0.988802	0.344526	0.823495	0.051574	0.21154	0.729176	0.469812	0.93835
SCRT1	-0.00327007	0.0162389	-0.201373	0.840407	0.98141	-0.218696	0.0216073	-2.34356	0.0394614	0.545847	0.00345715	-0.000889325	0.209645	0.834926	0.981768
SCUBE2	-0.00927102	0.0217733	-0.425799	0.670255	0.96199	-0.16819	-0.00771039	-2.48474	0.0308011	0.507679	0.00906988	0.0195142	0.394422	0.695202	0.96846
SCX	0.0289265	0.0221015	1.3088	0.190601	0.807146	0.0914031	0.0456751	0.790879	0.446138	0.872573	0.0265549	0.0180396	1.17932	0.244696	0.88534
SCYL1	-0.0367957	0.0717743	-0.512658	0.60819	0.951936	-0.11481	0.141429	-0.569956	0.580441	0.918673	-0.0254508	0.145943	-0.331321	0.741997	0.974168
SCYL2	-0.0392509	0.1064	-0.368901	0.712201	0.966927	0.310462	0.49433	0.676119	0.51327	0.89673	-0.059093	0.336926	-0.540272	0.591772	0.957028
SCYL3	0.0160603	0.0670508	0.239524	0.810699	0.978419	0.0349937	0.202486	0.14911	0.884232	0.981187	0.0143774	0.167434	0.205488	0.838152	0.981768
SDAD1	0.0659141	0.0909219	0.724953	0.468481	0.921055	-0.0133591	0.242763	-0.0580892	0.954737	0.995091	0.0806004	0.264666	0.814257	0.419944	0.936159
SDC2	0.115822	0.0957009	1.21025	0.226183	0.826911	-0.17191	0.244628	-0.679531	0.51119	0.896445	0.163873	0.235943	1.5851	0.120209	0.82073
SDC3	-0.14116	0.0836683	-1.68714	0.0915769	0.69114	-0.479428	0.530563	-1.35073	0.20457	0.744093	-0.121258	0.289345	-1.40843	0.16613	0.844738
SDCBP	-0.0552123	0.093307	-0.591728	0.554033	0.938489	-0.139967	0.341752	-0.506329	0.622791	0.929142	-0.0443146	0.317316	-0.44706	0.657055	0.962848
SDCBP2	0.0131062	0.0180863	0.724645	0.46867	0.921055	-0.00425962	0.0937553	-0.0304152	0.976294	0.996433	0.0134007	0.0146407	0.734725	0.466459	0.93835
SDCBP2-AS1	0.0260232	0.0609668	0.426842	0.669495	0.961806	0.324444	0.228478	1.44389	0.177109	0.725102	0.00230865	0.143631	0.0364469	0.971093	0.99425
SDCCAG8	0.0519724	0.170054	0.305623	0.759892	0.973614	-0.776635	1.19132	-1.50809	0.160387	0.712031	0.153384	0.998376	0.851376	0.399235	0.936159
SDE2	-0.0502552	0.0334707	-1.50147	0.133235	0.750827	-0.164451	0.070313	-1.4044	0.18827	0.730286	-0.0400949	0.0466302	-1.14793	0.257287	0.895504
SDF2	0.0680762	0.0661333	1.02938	0.303302	0.859899	0.353509	0.183362	1.6195	0.134319	0.6873	0.039228	0.132388	0.565286	0.574791	0.953195
SDF4	0.136947	0.0822237	1.66554	0.0958044	0.696805	0.455814	0.398843	1.42003	0.183986	0.728684	0.114555	0.169082	1.34672	0.185061	0.855786
SDHA	0.0354352	0.0936905	0.378215	0.705271	0.966927	0.200743	0.282368	0.76983	0.458008	0.877215	0.0109321	0.450236	0.108891	0.913791	0.987556
SDHAF3	0.0857006	0.0490875	1.74587	0.0808332	0.675377	0.11171	0.00811496	1.5142	0.158852	0.711723	0.0650383	0.120879	0.989088	0.328103	0.911591
SDHAF4	-0.00864963	0.0462138	-0.187166	0.851531	0.981944	0.117515	0.0883624	0.893164	0.391217	0.849143	-0.0264056	0.0925255	-0.534972	0.5954	0.958592
SDHB	-0.0918418	0.0692695	-1.32586	0.184885	0.803837	-0.674996	0.299426	-2.44083	0.0332742	0.517333	-0.0528045	0.183897	-0.738004	0.464485	0.93835
SDHC	0.00745307	0.100992	0.0737988	0.94117	0.99405	-0.191266	0.58388	-0.54206	0.598817	0.924893	0.0251847	0.414936	0.238942	0.812276	0.979639
SDK1	0.0218442	0.0994157	0.219726	0.826085	0.980433	-0.0553777	0.376415	-0.184716	0.856895	0.975853	0.031385	0.230606	0.297831	0.767276	0.976267
SDK2	-0.0882706	0.0442291	-1.99576	0.0459602	0.592637	-0.253954	0.0678277	-1.89883	0.0847797	0.634484	-0.0679255	0.0710398	-1.44936	0.154428	0.841909
SDR39U1	-0.0601366	0.0614194	-0.979113	0.327524	0.86827	-0.33555	0.0859377	-1.76748	0.105522	0.663295	-0.0279401	0.138258	-0.430442	0.669005	0.964757
SEC11A	0.0577487	0.0873171	0.661367	0.508377	0.929375	-0.583264	0.389628	-1.87295	0.0885446	0.636124	0.112443	0.236849	1.2361	0.22307	0.880409
SEC11C	-0.0259928	0.0516336	-0.503408	0.614677	0.95251	-0.169062	0.106668	-1.07909	0.304198	0.800523	-0.00855979	0.0841345	-0.156518	0.876351	0.983301
SEC13	-0.0519285	0.075059	-0.691836	0.48904	0.926249	-0.334386	0.188965	-1.47578	0.168726	0.718808	-0.0171119	0.248504	-0.215107	0.830692	0.981768
SEC14L1	-0.145329	0.140936	-1.03117	0.30246	0.859899	-0.706708	0.777937	-1.64741	0.128404	0.680689	-0.0774042	0.805002	-0.51873	0.606584	0.958887
SEC14L2	-0.0230391	0.0456147	-0.50508	0.613503	0.952505	-0.05883	0.0148391	-0.633754	0.539511	0.903373	-0.0116458	0.0569024	-0.222357	0.825298	0.981031
SEC14L5	-0.0586565	0.0328055	-1.78801	0.0737749	0.667656	-0.0572288	0.0419082	-0.486914	0.63611	0.929142	-0.0587771	0.0513249	-1.72048	0.0924706	0.790518
SEC16A	0.016528	0.0774882	0.213297	0.831096	0.981064	-0.550536	0.288237	-1.95511	0.0771004	0.619612	0.0629873	0.215894	0.78148	0.438763	0.93835
SEC16B	0.0215808	0.0368979	0.584878	0.55863	0.93965	-0.148912	0.108814	-0.842631	0.417816	0.862673	0.0293519	0.0481453	0.777957	0.440964	0.93835
SEC22A	-0.133419	0.113596	-1.1745	0.240196	0.831902	-0.253919	0.446836	-0.792677	0.445134	0.872427	-0.116085	0.461785	-0.955495	0.344621	0.918641
SEC22B	0.0156058	0.112754	0.138405	0.88992	0.987621	0.313027	0.294703	1.20282	0.254845	0.773937	-0.0531281	0.348069	-0.424663	0.673181	0.965099
SEC22C	-0.0536276	0.0908819	-0.59008	0.555137	0.939054	-0.106695	0.187957	-0.389308	0.704661	0.945747	-0.047071	0.214144	-0.48863	0.627564	0.958887
SEC23A	-0.168808	0.139844	-1.20711	0.227388	0.826911	-0.356619	0.625289	-0.928289	0.373662	0.839075	-0.14012	0.569085	-0.933227	0.355867	0.925805
SEC23B	0.0434101	0.066101	0.656725	0.511358	0.930171	0.348778	0.210555	1.48298	0.166836	0.718465	0.0172193	0.139543	0.25	0.803767	0.979639
SEC23IP	-0.00686628	0.0735532	-0.0933513	0.925625	0.991381	-0.162028	0.3294	-0.493363	0.631695	0.929142	0.00132759	0.242461	0.0175909	0.986046	0.9963
SEC24A	0.0628318	0.0787918	0.797441	0.425195	0.905351	0.0224352	0.149086	0.0859371	0.933098	0.99313	0.0668802	0.195891	0.80924	0.422792	0.936924
SEC24B	0.047947	0.131986	0.363274	0.7164	0.968287	0.263401	0.791495	0.604769	0.557901	0.909004	0.0261605	0.770898	0.188887	0.851062	0.981954
SEC24B-AS1	-0.0247943	0.0304261	-0.814902	0.415128	0.902879	-0.0174651	0.0276147	-0.184088	0.857376	0.975853	-0.0256345	0.0385708	-0.798016	0.429263	0.938138
SEC24C	-0.0728524	0.0569161	-1.28	0.200546	0.809368	-0.143618	0.126778	-0.755948	0.465947	0.881123	-0.0658749	0.140219	-1.10424	0.275573	0.897086
SEC24D	-0.142204	0.114792	-1.2388	0.215421	0.816349	0.41651	0.338035	1.40819	0.187374	0.730286	-0.241285	0.555943	-1.93716	0.0592525	0.750081
SEC31A	-0.122516	0.157812	-0.776342	0.437547	0.909971	-1.00834	0.785109	-2.28745	0.0435239	0.558346	0.00770522	0.807324	0.0455891	0.963847	0.99324
SEC31B	0.00496584	0.0425162	0.116799	0.90702	0.989518	0.15006	0.0850772	0.849211	0.414303	0.860614	-0.00394991	0.0773818	-0.0901744	0.928564	0.988357
SEC61A1	-0.139809	0.078195	-1.78796	0.0737825	0.667656	0.0990126	0.455616	0.291684	0.776088	0.961361	-0.153193	0.298546	-1.90642	0.0632317	0.759941
SEC61A2	-0.00530207	0.0791738	-0.0669675	0.946608	0.994642	0.563251	0.144115	2.81031	0.0173286	0.423698	-0.110431	0.188188	-1.28135	0.206877	0.870083
SEC61B	-0.00324208	0.106136	-0.0305464	0.975631	0.997255	0.438308	0.189809	1.58874	0.141117	0.691566	-0.0799455	0.501154	-0.695263	0.490597	0.93835
SEC61G	0.0278678	0.0634331	0.439325	0.660426	0.960689	-0.159674	0.0714243	-1.20349	0.254658	0.773574	0.08344	0.160089	1.15532	0.254282	0.894231
SEC62	-0.201511	0.138459	-1.45539	0.145562	0.763617	-1.01845	0.8889	-2.13303	0.0568864	0.583723	-0.126505	0.631494	-0.874409	0.38671	0.934107
SEC63	-0.0452204	0.116365	-0.388609	0.697565	0.966921	0.318401	0.453106	1.0311	0.324999	0.817894	-0.105402	0.516186	-0.839014	0.40606	0.936159
SECISBP2	-0.156988	0.125312	-1.25277	0.210288	0.814385	-0.0133071	0.753012	-0.0286002	0.977708	0.996433	-0.168225	0.618172	-1.29284	0.202907	0.866629
SECISBP2L	0.0287465	0.120957	0.237659	0.812146	0.978419	-0.145658	0.486417	-0.413229	0.687573	0.939033	0.0520244	0.394708	0.40399	0.688204	0.967299
SEH1L	-0.0981845	0.0513845	-1.91078	0.0560326	0.621141	-0.120275	0.0481931	-1.0039	0.337521	0.822733	-0.093205	0.116999	-1.63858	0.108534	0.812686
SEL1L	-0.0894804	0.112274	-0.796983	0.425461	0.905351	-0.705924	0.534933	-1.8489	0.0921795	0.644584	-0.0311308	0.50289	-0.265016	0.792252	0.979639
SEL1L3	0.0152211	0.0307847	0.494437	0.620997	0.95251	-0.0691374	0.030661	-0.644604	0.532718	0.903373	0.0227946	0.0377205	0.709297	0.482017	0.93835
SEMA3A	0.0194004	0.0253686	0.76474	0.444426	0.913017	-0.268566	0.286817	-0.936175	0.369768	0.838393	0.02167	-0.00130328	0.85086	0.401135	0.936159
SEMA3B	0.00065276	0.0208325	0.0313338	0.975003	0.997255	0.155182	0.0435399	1.18532	0.261472	0.779052	-0.00336159	0.0179788	-0.159307	0.874166	0.983227
SEMA3C	0.0138115	0.0307331	0.449401	0.653143	0.959529	0.00604986	0.0420539	0.0398058	0.968979	0.995699	0.0141423	0.0140976	0.450661	0.655242	0.962848
SEMA3D	-0.0148817	0.0237859	-0.625653	0.531543	0.934436	0.0217987	0.0118632	0.290585	0.776906	0.961361	-0.0189816	0.0118122	-0.756843	0.453822	0.93835
SEMA3E	-0.0123509	0.017047	-0.724518	0.468748	0.921055	-0.0569816	0.0814462	-0.33014	0.747648	0.953864	-0.0119112	0.0070936	-0.695311	0.490568	0.93835
SEMA4A	-0.0200125	0.0165427	-1.20975	0.226376	0.826911	-0.0413999	0.0348283	-0.462016	0.653224	0.932645	-0.0192579	0.00727016	-1.14412	0.258846	0.895664
SEMA4B	0.131736	0.0747876	1.76147	0.0781581	0.675377	-0.127241	0.288858	-0.474291	0.644794	0.930464	0.153558	0.177907	1.97186	0.0550214	0.74127
SEMA4C	0.131163	0.0569001	2.30514	0.021159	0.518551	0.159593	0.102377	0.687651	0.50626	0.895672	0.129344	0.145548	2.2038	0.0328919	0.687975
SEMA4D	-0.000478047	0.0663758	-0.00720212	0.994254	0.999622	-0.352563	0.174908	-1.5754	0.144157	0.695736	0.0334818	0.193446	0.48173	0.632418	0.959423
SEMA4F	0.0193696	0.0293378	0.660229	0.509107	0.929768	0.00513334	0.090381	0.0340229	0.973483	0.99633	0.0199291	0.0361076	0.666332	0.508727	0.939448
SEMA4G	0.00384068	0.0232367	0.165285	0.868719	0.983326	-0.173388	0.0758821	-1.25626	0.235675	0.762793	0.0090107	0.0223376	0.382244	0.704146	0.96869
SEMA5A	0.0945053	0.233316	0.405053	0.685438	0.96455	-1.85533	2.29314	-2.68412	0.0216639	0.455623	0.345221	2.04915	1.39279	0.170778	0.844738
SEMA5B	-0.0111561	0.0527831	-0.211357	0.832609	0.981064	-0.00739024	0.0310989	-0.0805166	0.937308	0.993673	-0.0130168	0.135826	-0.201752	0.841053	0.981768
SEMA6A	-0.00765393	0.034982	-0.218797	0.826809	0.980433	-0.130936	0.22205	-0.570793	0.579893	0.918658	-0.00471867	0.0454562	-0.133311	0.894571	0.98561
SEMA6A-AS1	-0.0309778	0.0482937	-0.641445	0.521234	0.932681	0.756519	0.242752	2.9485	0.0135695	0.398143	-0.0599017	0.0839096	-1.21819	0.229733	0.88437
SEMA6B	0.0162271	0.0213599	0.759698	0.447435	0.91311	0.0668978	0.0489272	0.501671	0.626029	0.929142	0.0148928	0.014257	0.688227	0.494973	0.93835
SEMA6C	-0.151755	0.0673278	-2.25398	0.0241976	0.530104	-0.512116	0.0640873	-4.21416	0.00153038	0.199001	0.00785082	0.176187	0.0970737	0.923115	0.987556
SEMA6D	0.126332	0.131141	0.963334	0.33538	0.868762	0.0099978	0.872091	0.0201843	0.984267	0.997457	0.135102	0.391112	0.993441	0.326043	0.911591
SEMA7A	0.000600923	0.0116593	0.05154	0.958895	0.996131	0.0688189	-0.00349949	1.10644	0.292539	0.795025	-0.0018835	0.00214932	-0.15868	0.874657	0.983227
SENP1	-0.13992	0.0745961	-1.8757	0.0606963	0.629877	0.312858	0.296042	0.980115	0.348604	0.825931	-0.166076	0.228276	-2.16469	0.0359563	0.68888
SENP2	0.137452	0.117428	1.17052	0.24179	0.832647	0.0883995	0.249307	0.348918	0.733899	0.950874	0.150873	0.444265	1.13848	0.261169	0.895664
SENP5	-0.0466429	0.118313	-0.394233	0.693409	0.966728	0.572815	0.561093	1.58566	0.141814	0.69202	-0.121072	0.641032	-0.966882	0.338961	0.916361
SENP6	0.00724467	0.187611	0.0386154	0.969197	0.997255	-0.117575	1.77018	-0.213585	0.834844	0.972257	0.023648	1.53628	0.118502	0.906217	0.987521
SENP7	0.237634	0.143009	1.66168	0.0965771	0.6996	-0.334976	0.911473	-0.741571	0.474261	0.884663	0.301421	0.944874	1.9993	0.0518633	0.734479
SENP8	-0.0011873	0.0174353	-0.0680978	0.945708	0.994642	0.0556566	0.0108286	0.785546	0.448999	0.874094	-0.00485153	0.0212381	-0.269702	0.788668	0.979563
SEPHS1	0.0555116	0.067724	0.819674	0.412402	0.902491	-0.248109	0.132068	-1.34987	0.204838	0.744093	0.103208	0.169836	1.41672	0.163704	0.844738
SEPHS2	-0.135483	0.0570718	-2.37391	0.0176007	0.482777	-0.247059	0.14606	-1.35898	0.201826	0.741328	-0.123285	0.10281	-2.05097	0.0463386	0.720798
SEPSECS	-0.0830266	0.0512251	-1.62082	0.105057	0.71647	-0.300801	0.0696898	-2.24396	0.0469468	0.567567	-0.0457874	0.0836879	-0.826009	0.413318	0.936159
SEPT1	0.0664184	0.0486274	1.36586	0.171982	0.786788	0.131704	0.00838472	1.75215	0.108224	0.667089	0.0194308	0.0901944	0.304706	0.762069	0.975887
SEPT10	0.106985	0.117827	0.907987	0.363885	0.886619	-0.353321	0.423747	-1.09443	0.297719	0.797228	0.177723	0.495056	1.40429	0.167349	0.844738
SEPT11	-0.00528624	0.174517	-0.0302906	0.975835	0.997255	-0.54654	1.54993	-0.988225	0.344796	0.823495	0.0545684	1.13756	0.296706	0.768106	0.976267
SEPT2	-0.0897192	0.150227	-0.597224	0.550358	0.937009	-0.580214	1.08617	-1.20092	0.255611	0.774261	-0.0372208	0.8635	-0.235482	0.814943	0.979639
SEPT3	-0.0241191	0.0343819	-0.701505	0.482988	0.926249	0.0125687	0.287812	0.0501914	0.960885	0.995091	-0.024824	0.0290918	-0.715169	0.479113	0.93835
SEPT4	0.179882	0.117373	1.53256	0.125385	0.740335	-0.48376	0.432718	-1.507	0.160664	0.712133	0.282297	0.345318	2.23858	0.0303673	0.687975
SEPT6	0.147272	0.119781	1.22951	0.218881	0.82114	0.333229	0.404016	1.1291	0.283275	0.790613	0.110599	0.478921	0.84388	0.403365	0.936159
SEPT7	0.113843	0.220754	0.515702	0.606063	0.951496	-1.13735	2.2042	-1.7838	0.102715	0.659273	0.284253	2.07051	1.20801	0.233586	0.88478
SEPT7-AS1	0.143296	0.051045	2.80725	0.00499665	0.332593	0.480035	0.029972	4.95223	0.000466971	0.111065	0.0140842	0.115577	0.234561	0.815653	0.979639
SEPT8	-0.146045	0.0833373	-1.75246	0.0796953	0.675377	-0.134636	0.701576	-0.328056	0.749179	0.954161	-0.146536	0.219265	-1.72171	0.0922447	0.790518
SEPT9	-0.00299729	0.124307	-0.0241119	0.980763	0.997255	0.32527	0.767748	0.663664	0.520905	0.900274	-0.0255661	0.524522	-0.198943	0.843237	0.981768
SERAC1	0.0104333	0.035669	0.292503	0.769902	0.975207	0.088394	0.0895204	0.4437	0.66607	0.934503	0.00785139	0.0612216	0.216561	0.829565	0.981625
SERBP1	0.0836413	0.122278	0.684026	0.493959	0.928101	-0.315892	0.518775	-0.720402	0.48667	0.888074	0.11733	0.544591	0.921469	0.361901	0.927194
SERF2	0.351756	0.184338	1.90821	0.0563642	0.621141	1.23232	0.969362	2.77493	0.0183432	0.435201	0.16845	1.09012	0.831364	0.41032	0.936159
SERGEF	-0.0234929	0.110084	-0.213409	0.831008	0.981064	-0.297336	0.635662	-0.720933	0.486356	0.888074	-0.0024869	0.44755	-0.0217714	0.98273	0.995923
SERHL2	0.036099	0.0570554	0.6327	0.526929	0.933692	0.0305832	0.137792	0.16569	0.87148	0.978787	0.0366817	0.130625	0.611428	0.544107	0.947243
SERINC1	0.0433373	0.125478	0.345379	0.729809	0.970972	-0.479077	0.968501	-1.01671	0.331661	0.820981	0.0832098	0.561846	0.6392	0.526053	0.943878
SERINC3	-0.0126548	0.114442	-0.110578	0.911951	0.990509	-0.0566603	0.542056	-0.16162	0.874607	0.980516	-0.00740618	0.475329	-0.0611705	0.951504	0.991564
SERINC5	-0.0168851	0.193997	-0.0870377	0.930642	0.993335	-0.826964	1.39656	-1.60522	0.13737	0.6873	0.116967	1.26639	0.55855	0.57934	0.955732
SERP1	0.333737	0.115278	2.89507	0.00379072	0.307942	1.05413	0.653295	2.57473	0.0262834	0.483538	0.271707	0.534086	2.26162	0.0287864	0.687975
SERP2	0.0958195	0.0912972	1.04953	0.293932	0.859899	0.20026	0.419579	0.551333	0.592697	0.921755	0.0887764	0.27146	0.941172	0.351827	0.924295
SERPINB6	-0.0980512	0.150102	-0.653232	0.513607	0.930953	-1.64354	0.805011	-3.38885	0.0062535	0.340756	0.0656723	0.907834	0.416037	0.679434	0.965397
SERPINB9	-0.151991	0.0848415	-1.79147	0.0732186	0.667656	-0.442558	0.282294	-1.60307	0.137914	0.688732	-0.121686	0.305498	-1.36486	0.179332	0.852577
SERPINE2	0.00536209	0.0324997	0.164989	0.868953	0.983326	0.175645	0.0271031	2.02108	0.0689246	0.601302	-0.0223234	0.0549984	-0.637043	0.527444	0.944571
SERPINF1	-0.0111011	0.023337	-0.475688	0.634297	0.957641	-0.102757	0.0584524	-0.941269	0.367203	0.837699	-0.00671207	0.0219121	-0.280967	0.780071	0.978339
SERPING1	-0.130495	0.132897	-0.981922	0.326138	0.86827	-0.353321	0.436489	-0.98757	0.345102	0.823495	-0.0948267	0.60472	-0.662479	0.511168	0.939448
SERPINI1	0.0869694	0.0875627	0.993225	0.3206	0.86827	0.636273	0.535172	1.35299	0.203868	0.743492	0.0672416	0.265933	0.754497	0.454627	0.93835
SERPINI2	-0.00708245	0.0138889	-0.509935	0.610097	0.951936	0.0349212	0.00679427	0.513489	0.617935	0.929142	-0.0089106	0.00677324	-0.62804	0.53327	0.944869
SERTAD2	-0.0055434	0.0736545	-0.0752622	0.940006	0.993799	-0.053672	0.295679	-0.208399	0.838795	0.972869	-0.00125637	0.163678	-0.0163452	0.987034	0.996626
SERTAD4	-0.0063177	0.0120562	-0.524022	0.600263	0.950959	0.075352	0.00738053	0.949372	0.363317	0.835835	-0.00824656	0.00373092	-0.676074	0.502581	0.939448
SERTM1	0.00786182	0.0134601	0.584082	0.559165	0.939736	0.0426857	0.00499641	0.631862	0.540602	0.90347	0.00642221	0.00390559	0.467562	0.642438	0.960007
SESN1	0.101257	0.145117	0.697763	0.485326	0.926249	-0.0194851	0.80757	-0.0428968	0.966571	0.995521	0.114982	0.817616	0.750815	0.456817	0.93835
SESN2	0.0426807	0.0226848	1.88146	0.0599088	0.627388	-0.073937	0.0304545	-0.824515	0.42759	0.864978	0.0506538	0.0256694	2.16031	0.0363143	0.68888
SESN3	0.022777	0.277161	0.0821798	0.934504	0.993495	-0.163484	1.95368	-0.190084	0.852791	0.975526	0.0443617	1.39933	0.151519	0.880371	0.983422
SESTD1	0.0341282	0.146291	0.23329	0.815537	0.97853	-0.213079	1.11383	-0.389082	0.704823	0.945755	0.0531237	0.846042	0.349941	0.728076	0.971192
SET	-0.0748783	0.0901707	-0.830407	0.406309	0.900618	-0.414288	0.316376	-1.41806	0.184548	0.728684	-0.0391418	0.383726	-0.412893	0.681718	0.965397
SETBP1	0.409458	0.17238	2.37532	0.0175336	0.482777	-0.0332111	1.11558	-0.0421105	0.967184	0.995521	0.431666	1.05465	2.44361	0.0186806	0.684376
SETD1A	0.0107053	0.0505889	0.211614	0.832408	0.981064	0.412275	0.145015	2.19213	0.0513643	0.573725	-0.0206167	0.0817868	-0.392514	0.6966	0.968539
SETD1B	-0.207527	0.0430102	-4.82506	1.39961e-06	0.00397945	-0.350449	-0.0176731	-6.18926	7.58375e-05	0.0482116	-0.0125773	0.136902	-0.190191	0.850047	0.981954
SETD2	0.138662	0.158496	0.874867	0.381646	0.890424	0.971754	1.32748	1.46248	0.172264	0.720564	0.0884009	1.0035	0.54165	0.59083	0.957028
SETD3	-0.166227	0.109135	-1.52314	0.127725	0.741654	-0.417808	0.403901	-1.3895	0.192674	0.734498	-0.128058	0.349345	-1.09338	0.280262	0.899552
SETD4	-0.0183058	0.0648753	-0.282168	0.777814	0.976176	-0.00948919	0.0621929	-0.0620024	0.9517	0.995091	-0.020237	0.173089	-0.282525	0.778884	0.978339
SETD5	0.235236	0.189121	1.24384	0.213559	0.815915	0.657601	1.36901	1.28061	0.227253	0.757286	0.168956	1.59863	0.830579	0.410758	0.936159
SETD6	-0.0361744	0.037767	-0.957831	0.338148	0.869727	0.159582	0.138267	0.830721	0.424224	0.864639	-0.0440449	0.0465595	-1.14347	0.259542	0.895664
SETD7	0.160421	0.0910246	1.76239	0.0780039	0.675377	1.0108	0.231196	4.08272	0.00190511	0.225292	0.027507	0.275158	0.281028	0.780025	0.978339
SETDB1	-0.123339	0.0680122	-1.81348	0.0697574	0.659477	-0.448285	0.11323	-2.60875	0.0247512	0.472047	-0.0629814	0.160267	-0.850411	0.399765	0.936159
SETDB2	0.0677438	0.0680656	0.995272	0.319604	0.86827	-0.503742	0.199699	-2.03889	0.0668607	0.597363	0.114681	0.163215	1.61965	0.112553	0.816702
SETMAR	-0.150355	0.0560836	-2.68092	0.00734209	0.358112	-0.255284	0.118494	-1.13595	0.280706	0.78981	-0.143387	0.104338	-2.47577	0.0172728	0.669086
SETX	-0.178311	0.122887	-1.45102	0.146775	0.763617	0.674989	1.0718	1.31407	0.216211	0.753442	-0.230114	0.772674	-1.81819	0.0759424	0.769741
SEZ6	0.0247788	0.0167887	1.47592	0.139964	0.757052	-0.0319866	-0.0266721	-0.503276	0.624937	0.929142	0.0290368	0.0125321	1.66812	0.102494	0.808981
SEZ6L	-0.00696682	0.0371201	-0.187683	0.851125	0.981944	-0.282194	0.208498	-1.03105	0.325188	0.818047	-0.0018093	0.0317123	-0.0482914	0.961761	0.99324
SEZ6L2	-0.0188933	0.0577676	-0.327056	0.743625	0.97292	-0.397282	0.311818	-1.2377	0.242217	0.766808	-0.0062272	0.100915	-0.106037	0.916041	0.987556
SF1	-0.000384897	0.17948	-0.00214452	0.998289	0.999622	-0.552145	0.873721	-1.09926	0.295698	0.795036	0.080376	1.03391	0.418262	0.677818	0.965397
SF3A1	0.000781352	0.0681418	0.0114666	0.990851	0.998755	-0.146631	0.181804	-0.564743	0.583858	0.919039	0.0116859	0.175594	0.165482	0.869333	0.983124
SF3A2	-0.0642488	0.0352137	-1.82454	0.06807	0.654404	-0.376134	0.129879	-1.81352	0.0977754	0.652494	-0.0549916	0.0470901	-1.53898	0.131107	0.836722
SF3A3	-0.00124592	0.0611109	-0.0203878	0.983734	0.99828	0.0124414	0.247394	0.0533488	0.958427	0.995091	-0.00225508	0.110035	-0.0356119	0.971755	0.99425
SF3B1	0.029713	0.130595	0.227521	0.820019	0.979816	-0.259445	0.762548	-0.575364	0.576907	0.916938	0.0561876	0.723213	0.411805	0.68251	0.965652
SF3B2	0.0371775	0.108853	0.34154	0.732697	0.971569	-0.317609	0.357174	-1.10977	0.291286	0.794973	0.0971822	0.399414	0.825689	0.413497	0.936159
SF3B3	-0.109712	0.116986	-0.937828	0.348333	0.877899	-0.415541	0.45413	-1.33427	0.209528	0.747389	-0.0594716	0.413896	-0.471139	0.639901	0.959423
SF3B4	-0.0396901	0.0447258	-0.887409	0.374859	0.88936	-0.0821197	0.0576844	-0.614337	0.551792	0.907223	-0.0343411	0.0650862	-0.72356	0.47328	0.93835
SF3B5	0.0027882	0.0545824	0.0510824	0.95926	0.996316	-0.0976766	0.0747223	-0.725598	0.483606	0.887116	0.0225549	0.0936168	0.377734	0.70747	0.96869
SF3B6	0.178644	0.0626152	2.85304	0.00433037	0.321189	0.0488507	0.376302	0.170371	0.867863	0.977728	0.185143	0.135181	2.88547	0.00606588	0.578505
SFI1	0.00304005	0.0817972	0.0371657	0.970353	0.997255	0.571139	0.289819	2.24392	0.0467969	0.567567	-0.0623893	0.211121	-0.722273	0.474002	0.93835
SFMBT1	-0.0111119	0.0429874	-0.258491	0.796028	0.977459	0.242496	0.278378	0.947604	0.364177	0.836803	-0.018476	0.0631407	-0.423693	0.673883	0.965099
SFMBT2	0.358086	0.1191	3.00661	0.0026418	0.276676	0.831027	0.472024	2.2689	0.044953	0.563963	0.302166	0.509235	2.39921	0.0207952	0.684376
SFPQ	0.0417318	0.164593	0.253546	0.799846	0.977476	0.339656	1.06723	0.673435	0.514909	0.897727	0.00622251	0.866004	0.0357358	0.971657	0.99425
SFSWAP	-0.127345	0.124041	-1.02663	0.304593	0.859899	0.0771035	0.791524	0.182236	0.858793	0.975853	-0.14657	0.604444	-1.1297	0.264808	0.896322
SFT2D1	0.181226	0.0829902	2.18371	0.0289838	0.54708	-0.245097	0.12348	-1.41739	0.184738	0.728684	0.308808	0.290754	3.26448	0.00214365	0.578505
SFT2D2	0.0420593	0.0781976	0.537859	0.590674	0.949418	0.752434	0.239818	2.99976	0.0123938	0.383243	-0.0344151	0.24586	-0.41817	0.677885	0.965397
SFTA1P	0.23834	0.105878	2.25109	0.02438	0.530104	0.0853104	0.306988	0.31418	0.759406	0.956537	0.265779	0.308797	2.31155	0.0256147	0.687975
SFTPD	-0.00160748	0.0126546	-0.127027	0.898919	0.988842	-0.00407694	0.00171756	-0.0628088	0.951064	0.995091	-0.00150991	0.00353693	-0.117028	0.907378	0.987521
SFXN1	0.131291	0.104681	1.2542	0.20977	0.814385	0.553001	0.343652	1.72939	0.112349	0.67331	0.0806714	0.36113	0.728176	0.470417	0.93835
SFXN2	-0.055822	0.0292919	-1.90571	0.0566875	0.621141	-0.0677216	0.0787712	-0.540451	0.599891	0.924893	-0.0551342	0.0451647	-1.83008	0.0741127	0.767787
SFXN3	-0.0207853	0.0399556	-0.52021	0.602917	0.951283	-0.335404	0.142624	-1.65113	0.127634	0.680689	-0.00812331	0.0663129	-0.199337	0.842931	0.981768
SFXN4	0.0382667	0.0368937	1.03722	0.299635	0.859899	-0.0152408	0.0411105	-0.157981	0.877383	0.980775	0.0474327	0.0581087	1.18793	0.241322	0.885033
SFXN5	0.0882366	0.0671398	1.31422	0.188771	0.805786	-0.214675	0.226638	-0.904524	0.38557	0.846036	0.114586	0.185866	1.63697	0.10887	0.812686
SGCB	-0.0405273	0.0962279	-0.42116	0.673638	0.962912	0.146266	0.176592	0.690525	0.504522	0.8948	-0.0891035	0.383432	-0.824896	0.413943	0.936159
SGCD	0.104108	0.0409064	2.54504	0.0109266	0.415427	0.158914	0.299898	0.600027	0.560942	0.909058	0.102769	0.0714627	2.48215	0.0170051	0.665405
SGCE	-0.00939786	0.139071	-0.0675759	0.946123	0.994642	0.435743	0.486732	0.861185	0.407962	0.856335	-0.0457741	0.757786	-0.316465	0.753167	0.9751
SGCG	-0.00111975	0.0333828	-0.0335427	0.973242	0.997255	-0.0179274	0.00755257	-0.244436	0.811503	0.966792	0.00327233	0.060858	0.0872818	0.930849	0.988357
SGCZ	0.102962	0.0539566	1.90823	0.056361	0.621141	0.433247	0.259868	1.59179	0.14043	0.691566	0.0894508	0.107409	1.62493	0.111421	0.813125
SGF29	-0.00148575	0.0501847	-0.0296056	0.976382	0.997255	-0.0277735	0.0724065	-0.205046	0.841373	0.973061	0.00269699	0.117724	0.0499166	0.960418	0.99324
SGIP1	0.526147	0.283765	1.85416	0.0637161	0.63789	2.03618	3.44183	2.57071	0.0264704	0.485418	0.303797	3.43168	0.999529	0.32308	0.911591
SGK1	0.0408614	0.0376359	1.0857	0.277611	0.853284	-0.0715446	0.206992	-0.291939	0.775898	0.961361	0.0435765	0.0574243	1.14411	0.258851	0.895664
SGK3	-0.0933791	0.10311	-0.905626	0.365134	0.886619	-0.617611	0.691341	-1.57709	0.14377	0.694669	-0.0543304	0.2615	-0.508325	0.6138	0.958887
SGMS1	0.18704	0.17154	1.09035	0.275558	0.852166	-0.718698	1.24938	-1.26551	0.23247	0.761653	0.277973	1.0942	1.54476	0.129667	0.833837
SGMS2	-0.0410503	0.0420799	-0.975533	0.329296	0.86827	0.130914	0.0911009	0.84657	0.41571	0.861075	-0.0548018	0.0756071	-1.25319	0.216849	0.875172
SGO2	-0.0635196	0.040873	-1.55407	0.120167	0.735664	-0.151086	0.0216012	-1.52617	0.155879	0.710364	-0.0455254	0.0538909	-1.01446	0.316683	0.911591
SGPL1	0.0960874	0.137659	0.69801	0.485171	0.926249	-0.23716	0.87519	-0.534421	0.603943	0.925672	0.131569	0.686727	0.908611	0.368575	0.930613
SGPP1	-0.120011	0.0994287	-1.20701	0.22743	0.826911	0.0450837	0.197164	0.179073	0.861216	0.975853	-0.15052	0.267979	-1.39078	0.171382	0.844738
SGPP2	-0.0139865	0.0159996	-0.874176	0.382022	0.890424	-0.300727	0.127109	-1.80465	0.0990131	0.652887	-0.0113186	0.00713171	-0.70416	0.485095	0.93835
SGSM1	0.0661199	0.0630513	1.04867	0.29433	0.859899	-0.08969	0.335675	-0.259108	0.800454	0.964982	0.0714669	0.157913	1.11451	0.271195	0.896398
SGSM2	-0.0794047	0.0651114	-1.21952	0.222647	0.824003	0.504917	0.175697	2.21979	0.0489598	0.570506	-0.131558	0.109867	-1.93595	0.0594396	0.750523
SGSM3	0.0199069	0.0365759	0.544262	0.586261	0.948415	-0.0788911	0.102563	-0.421701	0.681565	0.937953	0.0238335	0.0322362	0.639042	0.526946	0.944508
SGTA	-0.0439659	0.0493424	-0.891037	0.37291	0.888561	-0.113746	0.247958	-0.484224	0.637901	0.929142	-0.0407449	0.0817916	-0.807335	0.423877	0.936924
SGTB	0.0535385	0.0448746	1.19307	0.232842	0.82917	-0.160511	0.0933554	-1.02439	0.328186	0.820208	0.0726634	0.0640752	1.55143	0.128178	0.83226
SH2B1	0.0392195	0.0722339	0.542952	0.587163	0.948415	-0.00786317	0.225631	-0.0336879	0.973744	0.99633	0.0442063	0.138987	0.581946	0.563615	0.951075
SH2B2	0.0221784	0.0173464	1.27856	0.201054	0.809368	0.0541735	0.0519712	0.485791	0.63688	0.929142	0.021385	0.0151438	1.21781	0.229876	0.88437
SH2B3	0.117759	0.120055	0.98087	0.326657	0.86827	0.685909	0.68607	1.84111	0.0931743	0.644584	0.0519221	0.445447	0.409414	0.68425	0.965893
SH2D3C	0.0352918	0.0511346	0.690175	0.490084	0.926249	0.434076	0.157176	1.9743	0.0746334	0.613617	0.0124877	0.0664545	0.237516	0.813481	0.979639
SH2D5	-0.0112805	0.0109339	-1.0317	0.302214	0.859899	-0.00515128	0.0259395	-0.0595218	0.95363	0.995091	-0.0113799	0.000891752	-1.03245	0.307582	0.908705
SH3BGR	-0.0190631	0.0203537	-0.936592	0.348969	0.878197	0.0496034	0.0210647	0.511227	0.619543	0.929142	-0.0222238	0.022005	-1.06759	0.291611	0.902256
SH3BGRL	-0.144219	0.154071	-0.936058	0.349244	0.878555	-0.333434	0.956793	-0.540535	0.599865	0.924893	-0.13163	0.773734	-0.827269	0.412611	0.936159
SH3BGRL2	0.0166398	0.0363649	0.457579	0.647255	0.958839	-0.0435392	0.0886743	-0.303888	0.767023	0.95888	0.0207835	0.048332	0.552812	0.583298	0.956812
SH3BGRL3	-0.101296	0.119858	-0.845136	0.398035	0.897973	-0.150256	0.323347	-0.467879	0.649227	0.931186	-0.0933724	0.514124	-0.722737	0.473719	0.93835
SH3BP4	-0.0149518	0.0434595	-0.344041	0.730815	0.971204	-0.211287	0.0939956	-1.5212	0.157038	0.711157	0.00635618	0.0893277	0.138912	0.890163	0.984633
SH3BP5	-0.0203972	0.0466278	-0.437447	0.661787	0.960689	-0.00784425	0.0486526	-0.0636573	0.950413	0.995091	-0.0224948	0.112186	-0.446563	0.657411	0.962848
SH3BP5-AS1	0.00374865	0.0285225	0.131428	0.895437	0.988414	-0.0318172	-0.00195583	-0.483819	0.638234	0.929142	0.0119892	0.0334459	0.378748	0.706842	0.96869
SH3BP5L	-0.0514005	0.0293468	-1.75148	0.0798624	0.675377	-0.144679	0.0798021	-1.04619	0.318461	0.81255	-0.0470018	0.025748	-1.56512	0.125767	0.83226
SH3D19	-0.144514	0.209461	-0.689935	0.490235	0.926249	-0.565078	1.95726	-0.828536	0.425407	0.864931	-0.100715	1.44465	-0.457591	0.649529	0.961241
SH3GL1	0.118631	0.0991891	1.19601	0.231693	0.82917	-0.372678	0.222401	-1.68996	0.119616	0.676766	0.243234	0.257567	2.19018	0.033988	0.687975
SH3GL2	0.0776498	0.0483189	1.60703	0.108048	0.720898	0.598515	0.410029	1.6894	0.119942	0.676946	0.0677773	0.0904756	1.3896	0.17174	0.844738
SH3GL3	-0.0257519	0.0375745	-0.685357	0.493119	0.927104	-0.0241951	0.423552	-0.0797193	0.937916	0.993673	-0.0257761	0.0577418	-0.680724	0.499663	0.939006
SH3GLB1	-0.0664489	0.105669	-0.62884	0.529454	0.934027	-0.506969	0.474885	-1.54327	0.151717	0.705453	-0.0156077	0.565634	-0.139853	0.889423	0.984381
SH3GLB2	0.0209842	0.0619301	0.338837	0.734732	0.971687	-0.0140203	0.31695	-0.0506625	0.960525	0.995091	0.0228297	0.0935886	0.359287	0.721132	0.970354
SH3KBP1	0.0244828	0.204862	0.119509	0.904872	0.989518	-1.12771	1.65187	-1.77393	0.104405	0.660604	0.158003	1.24548	0.730121	0.46924	0.93835
SH3PXD2A	0.226039	0.130587	1.73095	0.0834609	0.676021	0.462282	0.551877	1.26915	0.231216	0.760359	0.191196	0.569107	1.3668	0.178729	0.852577
SH3PXD2B	-0.0265312	0.0342274	-0.775143	0.438255	0.909971	0.000988447	-0.00638404	0.0160749	0.987469	0.997829	-0.0388859	0.0776397	-0.943826	0.350484	0.923154
SH3RF1	0.760334	0.226658	3.35454	0.000794956	0.168743	1.1024	2.2543	1.75676	0.107405	0.666984	0.709011	1.88945	2.91693	0.00557801	0.578505
SH3RF2	-0.0120474	0.0110161	-1.09362	0.274121	0.852166	0.0398144	0.0127975	0.525612	0.609844	0.927481	-0.013168	-0.00128339	-1.18263	0.243394	0.885033
SH3RF3	-0.0319532	0.0834805	-0.382762	0.701896	0.966927	-0.00117669	0.127657	-0.00595867	0.995355	0.999527	-0.0386499	0.185546	-0.419578	0.676872	0.965397
SH3TC2	0.0144555	0.0113081	1.27832	0.201136	0.809368	-0.00522352	0.0264774	-0.056002	0.956369	0.995091	0.014749	0.00193684	1.29466	0.202284	0.866629
SH3YL1	0.0386759	0.079465	0.486704	0.626468	0.95443	-0.0580431	0.35273	-0.194307	0.849564	0.975001	0.0460417	0.237104	0.558518	0.579361	0.955732
SHANK1	-0.0062307	0.0159295	-0.391142	0.695692	0.966728	-0.00482197	0.0275306	-0.0502493	0.960847	0.995091	-0.00627062	0.0113532	-0.388187	0.699776	0.96869
SHANK2	0.00797846	0.028857	0.276482	0.782178	0.976176	0.143071	0.0421141	1.44102	0.178041	0.725544	-0.00448682	0.0480576	-0.148772	0.882423	0.983842
SHANK3	-0.0298791	0.0323349	-0.924051	0.35546	0.883055	-0.233697	0.107017	-1.55453	0.148946	0.701167	-0.0199924	0.0602845	-0.603822	0.549106	0.947243
SHARPIN	0.1205	0.060129	2.00403	0.0450665	0.587852	-0.0778458	0.16152	-0.404953	0.693447	0.940402	0.142011	0.165117	2.24326	0.0300376	0.687975
SHC2	0.104041	0.0712202	1.46083	0.144061	0.762616	0.066979	0.386116	0.226116	0.825347	0.969812	0.106315	0.149344	1.44897	0.154534	0.841909
SHC3	0.0194418	0.0469165	0.41439	0.678588	0.963008	-0.297374	0.209282	-1.33722	0.208797	0.746178	0.0342	0.050628	0.712547	0.480752	0.93835
SHC4	0.0155978	0.0168539	0.925469	0.354722	0.882575	0.00392725	0.0393765	0.0409184	0.96811	0.995521	0.0159691	0.0129197	0.932778	0.356096	0.925805
SHF	-0.0206962	0.0447347	-0.462644	0.64362	0.958839	-0.100657	0.155351	-0.4014	0.696001	0.942017	-0.0180679	0.0692803	-0.397411	0.693013	0.968129
SHISA4	0.0103054	0.0202073	0.509983	0.610063	0.951936	-0.0748602	0.216872	-0.324831	0.751552	0.954602	0.0109653	0.0140094	0.540547	0.591584	0.957028
SHISA5	-0.000658621	0.0809973	-0.00813139	0.993512	0.999622	-0.264868	0.281522	-0.968022	0.354339	0.829522	0.0247178	0.236477	0.291491	0.772065	0.976358
SHISA6	-0.0896178	0.189563	-0.47276	0.636384	0.957641	0.189553	1.33485	0.343086	0.738159	0.951012	-0.126867	0.80952	-0.628633	0.533051	0.944869
SHISA7	0.00468476	0.0216878	0.216009	0.828981	0.981064	0.0332682	0.0360359	0.35269	0.731149	0.950874	0.00308939	0.00930385	0.138632	0.890424	0.98467
SHISA9	0.0924948	0.0315174	2.93472	0.00333846	0.297774	0.0933026	0.205218	0.406477	0.692379	0.940369	0.0924793	0.0509161	2.90644	0.00573653	0.578505
SHMT1	0.0129004	0.0222399	0.580058	0.561876	0.940144	-0.0109705	-0.00467233	-0.095253	0.925869	0.992429	0.013825	0.0191219	0.609931	0.545089	0.947243
SHOC2	0.232449	0.145027	1.6028	0.108978	0.720898	0.791056	0.683971	1.95533	0.0770721	0.619612	0.150081	0.732213	0.966073	0.339361	0.916987
SHPRH	0.0302698	0.139253	0.217373	0.827917	0.980721	-0.59304	1.11998	-1.24406	0.239896	0.765429	0.0884218	0.817266	0.607278	0.546832	0.947243
SHQ1	0.127798	0.066548	1.92039	0.054809	0.620859	-0.103829	0.145638	-0.495311	0.630364	0.929142	0.153759	0.170912	2.19097	0.0338708	0.687975
SHROOM1	-0.0445064	0.0375401	-1.18557	0.235792	0.831902	-0.197468	0.11268	-1.08493	0.301718	0.799045	-0.0377103	0.0562693	-0.982935	0.331089	0.911591
SHROOM2	0.00734552	0.0253194	0.290114	0.771729	0.975207	-0.280804	0.0492197	-2.11095	0.0590906	0.584387	0.0181774	0.03314	0.704797	0.484702	0.93835
SHROOM3	0.00297178	0.0202357	0.146858	0.883244	0.986364	0.0196404	0.177371	0.0990765	0.922896	0.991615	0.00279626	0.0161823	0.137463	0.891301	0.984836
SHROOM4	0.0120395	0.0727447	0.165504	0.868547	0.983326	-0.00064435	0.138133	-0.0034375	0.99732	0.999752	0.0142885	0.156953	0.181026	0.85719	0.982014
SHTN1	-0.0433924	0.0580293	-0.747767	0.4546	0.915602	-0.061358	0.324227	-0.200293	0.844996	0.973751	-0.0427237	0.129475	-0.722915	0.473611	0.93835
SIAE	-0.00378189	0.0376129	-0.100548	0.919909	0.990884	0.0261993	0.0845656	0.199082	0.845919	0.974167	-0.00644886	0.0570717	-0.164302	0.870257	0.983227
SIAH1	-0.0727332	0.0832347	-0.873833	0.382209	0.890424	-0.141449	0.135778	-0.656172	0.52553	0.901327	-0.0606935	0.298623	-0.672635	0.504746	0.939448
SIAH2	0.0225904	0.0517845	0.436239	0.662663	0.960743	0.322441	0.292725	1.08509	0.301653	0.799045	0.0131991	0.0896593	0.250985	0.80301	0.979639
SIDT1	0.0100826	0.0325331	0.309918	0.756623	0.973614	0.462236	0.196645	2.1515	0.0551024	0.579869	-0.000528652	0.0288356	-0.0160623	0.98727	0.996681
SIDT2	-0.093858	0.0775745	-1.20991	0.226314	0.826911	-0.59696	0.284048	-2.36979	0.0375572	0.542635	-0.0411477	0.196674	-0.504651	0.616358	0.958887
SIGMAR1	-0.00293237	0.0375754	-0.0780397	0.937796	0.993495	-0.116435	0.0617771	-1.00739	0.335917	0.822049	0.0104815	0.0465649	0.263794	0.793315	0.979639
SIK2	0.388563	0.25416	1.52881	0.126311	0.741543	2.65374	2.38086	4.27489	0.00136502	0.191983	-0.0676159	2.02393	-0.242717	0.809369	0.979639
SIK3	0.192118	0.194854	0.985961	0.324152	0.86827	0.51171	2.48675	0.797059	0.442691	0.871396	0.15969	1.72808	0.780879	0.439113	0.93835
SIKE1	-0.064025	0.0655759	-0.976348	0.328892	0.86827	-0.0721895	0.280056	-0.282371	0.78303	0.962842	-0.06345	0.116129	-0.935208	0.354857	0.925253
SIL1	0.0473476	0.158412	0.298889	0.765024	0.974273	-0.287241	1.31268	-0.571656	0.579295	0.918508	0.0842733	0.886002	0.504859	0.616213	0.958887
SIMC1	-0.117299	0.101291	-1.15804	0.246846	0.833475	-0.695764	0.33951	-2.20117	0.0505659	0.570506	-0.0510991	0.258416	-0.477877	0.635136	0.959423
SIN3A	-0.0177002	0.102971	-0.171895	0.86352	0.983326	-0.460753	0.439857	-1.25231	0.237056	0.763907	0.0199523	0.308051	0.186023	0.853294	0.982014
SIN3B	-0.095106	0.0754348	-1.26077	0.207391	0.81221	-0.326698	0.340012	-1.04656	0.318297	0.81255	-0.0807433	0.21456	-1.03865	0.304721	0.908705
SIPA1L1	0.310342	0.122803	2.52716	0.0114989	0.424463	-0.0266221	0.920012	-0.0600125	0.953248	0.995091	0.338307	0.569356	2.64723	0.0112662	0.627907
SIPA1L2	0.0150864	0.182197	0.0828029	0.934008	0.993495	0.482088	1.04177	0.847021	0.41547	0.861075	-0.0382333	0.92393	-0.198804	0.843345	0.981768
SIPA1L3	0.283438	0.114007	2.48614	0.0129137	0.438793	1.07379	0.638536	2.96763	0.0130177	0.38909	0.196327	0.393723	1.63434	0.109422	0.812686
SIRPA	-0.0504312	0.0330647	-1.52523	0.127202	0.741654	-0.353375	0.235941	-1.5269	0.155617	0.710364	-0.0441188	0.0313619	-1.32063	0.194549	0.864628
SIRT1	0.0885763	0.0856296	1.03441	0.300944	0.859899	1.24078	0.219492	5.50517	0.000201776	0.0721538	-0.105795	0.225281	-1.14286	0.259365	0.895664
SIRT2	0.0149941	0.0671931	0.223149	0.823419	0.980191	0.695258	0.262593	2.65527	0.0227977	0.459851	-0.0329613	0.151682	-0.474118	0.637793	0.959423
SIRT3	-0.0125658	0.0360724	-0.34835	0.727577	0.970402	-0.0827852	0.115467	-0.536525	0.602456	0.925672	-0.00850614	0.0694573	-0.229273	0.819734	0.980221
SIRT4	0.00936927	0.0290256	0.322793	0.746852	0.973318	0.194573	0.0543634	1.22676	0.246142	0.769176	0.00295185	0.0115045	0.0999807	0.920966	0.987556
SIRT5	0.00373961	0.0442423	0.0845256	0.932639	0.993495	0.182142	0.122427	0.982171	0.347636	0.825906	-0.007027	0.0723486	-0.154244	0.878133	0.983375
SIRT6	-0.0977572	0.0453931	-2.15357	0.0312738	0.554014	-0.157552	0.105105	-1.07144	0.30733	0.802811	-0.0914589	0.0586976	-1.91642	0.0626561	0.758555
SIRT7	0.0202597	0.0348065	0.582066	0.560523	0.940075	0.0933813	0.0102452	0.898157	0.388805	0.84784	0.0110303	0.0535736	0.298616	0.766658	0.976267
SIVA1	0.00874587	0.115227	0.0759012	0.939498	0.993799	0.222927	0.260856	0.74601	0.471684	0.882945	-0.0286622	0.320718	-0.229509	0.819568	0.980221
SKA2	-0.0512653	0.078657	-0.651757	0.514558	0.93117	-0.241276	0.215529	-1.07443	0.306191	0.801406	-0.0246934	0.238041	-0.29405	0.770122	0.976358
SKAP2	0.0644131	0.0226303	2.84633	0.00442268	0.321189	-0.302817	0.192534	-1.47604	0.168453	0.718808	0.0689366	0.0284543	3.02762	0.00413761	0.578505
SKI	0.0807671	0.108311	0.745695	0.455852	0.915602	-0.448615	0.626274	-1.21015	0.252198	0.773082	0.130175	0.500891	1.14942	0.256679	0.895021
SKIL	-0.260956	0.0824502	-3.16501	0.00155079	0.23003	-0.166105	0.27553	-0.62286	0.546382	0.905327	-0.27098	0.196132	-3.12557	0.00316178	0.578505
SKIV2L	-0.0108505	0.0481179	-0.225497	0.821592	0.980191	-0.0681765	0.0650653	-0.596531	0.563153	0.91003	0.00150048	0.105813	0.0282849	0.977565	0.994473
SKP1	-0.0777742	0.177875	-0.437241	0.661936	0.960689	-0.501429	0.898876	-1.0606	0.312152	0.806797	-0.00791632	0.770339	-0.041235	0.967302	0.993691
SKP2	0.0158821	0.0288446	0.55061	0.581901	0.946164	0.297364	0.128362	1.72617	0.11286	0.67331	0.00776278	0.0419611	0.265325	0.792015	0.979639
SLAIN1	-0.0728	0.066596	-1.09316	0.274324	0.852166	-0.435219	0.108045	-2.91868	0.0142044	0.403253	0.0174989	0.158045	0.235101	0.815236	0.979639
SLAIN2	0.00384115	0.123267	0.0311613	0.975141	0.997255	0.0596571	0.8158	0.135502	0.894723	0.983193	-0.000906377	0.637273	-0.00705891	0.9944	0.999449
SLBP	0.125943	0.0620915	2.02834	0.0425257	0.582069	0.0577147	0.213236	0.253464	0.804699	0.965277	0.131423	0.143035	2.0364	0.0478425	0.720798
SLC10A7	-0.0861247	0.100036	-0.860939	0.389272	0.891694	-0.0726974	0.49519	-0.179835	0.860632	0.975853	-0.0870006	0.368905	-0.842645	0.404048	0.936159
SLC11A2	0.0471004	0.0678006	0.694691	0.487249	0.926249	0.181957	0.31888	0.537684	0.601765	0.925672	0.0414608	0.13191	0.599113	0.552213	0.947243
SLC12A1	0.00271093	0.0114179	0.237428	0.812325	0.978419	0.0397892	0.0373157	0.425794	0.67861	0.937616	0.00214898	0.00229636	0.186802	0.852687	0.982014
SLC12A2	0.0530576	0.242016	0.219232	0.826469	0.980433	0.837015	2.43252	1.15506	0.273131	0.785879	-0.0453628	2.76304	-0.176675	0.860586	0.982014
SLC12A5	-0.0238105	0.0562966	-0.422948	0.672333	0.962912	0.0341986	0.257377	0.126171	0.901929	0.986872	-0.0264258	0.0386822	-0.459167	0.649673	0.961241
SLC12A6	0.012774	0.0668102	0.191199	0.84837	0.981867	-0.241155	0.335377	-0.85969	0.408751	0.856753	0.0280444	0.166226	0.407683	0.685511	0.966357
SLC12A8	-0.00223646	0.0219668	-0.101811	0.918907	0.990837	0.0590614	0.065654	0.416874	0.684985	0.939033	-0.00374637	0.0125996	-0.168484	0.867	0.982487
SLC12A9	0.0738934	0.0476078	1.55213	0.120632	0.735664	0.0181739	-0.0017918	0.223077	0.827664	0.970392	0.102787	0.067211	1.75204	0.0880731	0.786416
SLC13A3	-0.0461843	0.035074	-1.31677	0.187916	0.805513	-0.112602	0.116914	-0.71598	0.489173	0.888513	-0.042708	0.0568409	-1.18699	0.24169	0.885033
SLC14A1	-0.0243055	0.0146159	-1.66295	0.0963225	0.69832	-0.0921036	0.0391675	-0.937118	0.369305	0.838393	-0.0227722	0.00756297	-1.54072	0.130646	0.835858
SLC14A2	-0.0574293	0.046245	-1.24185	0.214293	0.815915	0.105968	0.0822315	0.827079	0.426148	0.864978	-0.0819053	0.0354154	-1.65172	0.10925	0.812686
SLC15A2	-0.036023	0.0349257	-1.03142	0.302346	0.859899	-0.158071	0.101078	-1.10176	0.294556	0.795025	-0.0283348	0.0210453	-0.786881	0.437154	0.93835
SLC15A4	-0.0795541	0.0896691	-0.887196	0.374973	0.889379	-0.440592	0.254576	-1.67524	0.122737	0.680689	-0.0320656	0.276643	-0.336173	0.738361	0.973598
SLC16A1	0.0162923	0.0407008	0.400295	0.688939	0.965529	-0.169381	0.258017	-0.664968	0.520102	0.89976	0.0211571	0.0629978	0.513141	0.610456	0.958887
SLC16A1-AS1	0.0374509	0.10966	0.341519	0.732713	0.971569	-0.0823129	0.924565	-0.190886	0.852151	0.975311	0.0457317	0.442915	0.403321	0.688693	0.967563
SLC16A10	-0.00126559	0.0120051	-0.105421	0.916041	0.990572	-0.033827	0.0145174	-0.450314	0.661415	0.933815	-0.000412151	0.00201405	-0.0338901	0.97312	0.99425
SLC16A14	-0.0359821	0.0298428	-1.20572	0.227926	0.826911	-0.382854	0.0975706	-2.28165	0.043966	0.560113	-0.0246519	0.0238492	-0.812888	0.421393	0.936292
SLC16A2	0.0538827	0.0718185	0.750262	0.453097	0.91552	0.119937	0.292419	0.467049	0.649772	0.931514	0.0482779	0.178029	0.645396	0.522069	0.942559
SLC16A4	0.263467	0.0873644	3.01573	0.00256364	0.275059	0.231369	0.266004	0.826421	0.426554	0.864978	0.26693	0.245051	2.90279	0.00579259	0.578505
SLC16A6	0.0126681	0.0499725	0.253502	0.79988	0.977476	0.106437	0.159671	0.485257	0.637246	0.929142	0.00753446	0.0728628	0.146807	0.883964	0.984315
SLC16A7	-0.00578454	0.0702533	-0.0823383	0.934378	0.993495	-0.328635	0.254617	-1.30202	0.220158	0.753442	0.0213274	0.189443	0.291583	0.771995	0.976358
SLC16A9	-0.00354622	0.0108355	-0.327279	0.743457	0.97292	-0.0133473	0.0276758	-0.156881	0.878232	0.980775	-0.00338463	-0.00144706	-0.309822	0.758179	0.97584
SLC17A5	0.065922	0.0927779	0.710535	0.477372	0.925372	-0.0761053	0.183169	-0.374544	0.715276	0.948236	0.103331	0.205757	0.990869	0.327581	0.911591
SLC17A6	0.0144041	0.0119603	1.20433	0.228464	0.826911	0.0175965	0.00593435	0.260407	0.799441	0.964431	0.0143009	0.00353683	1.17681	0.245685	0.886394
SLC17A7	0.0102751	0.0348816	0.294572	0.768321	0.975127	-0.841282	0.287124	-3.23069	0.00824964	0.355615	0.025834	0.0320718	0.733946	0.46762	0.93835
SLC18B1	-0.0114065	0.0229286	-0.497481	0.61885	0.95251	-0.0598461	0.0738665	-0.495109	0.630472	0.929142	-0.00959853	0.0232507	-0.411027	0.683076	0.965739
SLC19A1	-0.0253572	0.208109	-0.121846	0.903021	0.989313	-0.861742	1.9416	-1.51298	0.158942	0.71185	0.103506	2.02473	0.462979	0.645693	0.960215
SLC19A2	0.00393357	0.0594636	0.0661508	0.947258	0.994642	0.0847765	0.18524	0.381003	0.710634	0.947466	-0.00228414	0.137026	-0.0370153	0.970643	0.99425
SLC1A1	0.115425	0.0881876	1.30886	0.190583	0.807146	0.0996976	0.192859	0.344879	0.736848	0.950874	0.117039	0.144621	1.2639	0.213985	0.872918
SLC1A2	-0.0785554	0.0671551	-1.16976	0.242097	0.832647	-0.186466	0.640082	-0.511934	0.618988	0.929142	-0.0747582	0.167457	-1.09413	0.279934	0.899255
SLC1A3	0.0348773	0.244867	0.142434	0.886737	0.987621	-0.859778	3.34082	-1.22088	0.24808	0.770015	0.157918	2.83627	0.604673	0.548545	0.947243
SLC1A4	0.0147345	0.0338231	0.435635	0.663101	0.960743	0.351324	0.111558	2.03048	0.0678279	0.600274	0.00136146	0.0280854	0.0394759	0.96873	0.993691
SLC1A6	0.00416449	0.0183042	0.227516	0.820023	0.979816	0.0253112	0.00492455	0.379254	0.711839	0.948041	0.00244444	0.0188635	0.128424	0.898407	0.986531
SLC20A1	-0.0673809	0.0489826	-1.37561	0.168943	0.782644	0.121919	0.114159	0.694257	0.502271	0.894024	-0.0833511	0.093008	-1.63411	0.109471	0.812686
SLC20A2	-0.157805	0.362608	-0.435194	0.663421	0.960743	-2.369	2.96088	-3.23969	0.00812033	0.355615	0.563215	2.86661	1.34882	0.185339	0.855786
SLC22A1	0.0209878	0.0412009	0.5094	0.610472	0.951936	-0.228719	0.0678328	-1.62434	0.133277	0.6873	0.0443689	0.0740293	1.02976	0.308829	0.908754
SLC22A10	-0.0176369	0.0315297	-0.559376	0.575905	0.943521	-0.0886155	0.0503356	-0.84707	0.4154	0.861075	-0.0105453	0.0263664	-0.318906	0.75163	0.974713
SLC22A14	-0.00791712	0.0146218	-0.541462	0.588189	0.948415	0.0381289	0.0032776	0.574991	0.577062	0.916938	-0.0102703	0.00633732	-0.685109	0.496919	0.93835
SLC22A15	0.0257745	0.0855883	0.301145	0.763304	0.974273	-0.295567	0.306978	-1.12798	0.283732	0.790613	0.0641526	0.242253	0.708437	0.482463	0.93835
SLC22A17	0.0599877	0.0717442	0.836133	0.40308	0.899452	0.365862	0.559314	0.925557	0.375017	0.839663	0.0495685	0.185509	0.679431	0.500473	0.939006
SLC22A23	-0.0577154	0.18731	-0.308128	0.757985	0.973614	-0.927664	1.61267	-1.75183	0.108066	0.667089	0.0666976	1.1864	0.333062	0.740692	0.974168
SLC22A4	-0.00541608	0.0184839	-0.293017	0.769509	0.975207	0.0273029	0.00531205	0.407508	0.691584	0.939658	-0.00811146	0.0148184	-0.42181	0.675246	0.965397
SLC22A5	-0.0128869	0.0264956	-0.486379	0.626698	0.954525	-0.0309866	0.0594546	-0.285408	0.780723	0.962163	-0.0117407	0.033185	-0.42972	0.669526	0.964757
SLC22A8	0.0192679	0.0177302	1.08673	0.277156	0.853284	0.0241692	0.00470237	0.362952	0.723634	0.948236	0.0188939	0.0181506	1.02717	0.310032	0.909003
SLC22A9	0.0110359	0.0110038	1.00292	0.3159	0.865926	0.0350546	0.0107842	0.492001	0.632551	0.929142	0.010449	0.0020253	0.938191	0.353339	0.924643
SLC23A2	0.134974	0.119544	1.12908	0.258865	0.842203	0.5547	0.462931	1.49203	0.164487	0.716298	0.086573	0.498632	0.685736	0.496527	0.93835
SLC24A2	0.00379294	0.0587938	0.0645125	0.948562	0.994642	-0.661486	0.543513	-1.9025	0.0842581	0.633902	0.0233758	0.138485	0.391864	0.697077	0.968608
SLC24A3	-0.0203952	0.0575741	-0.354242	0.723157	0.96883	-0.261211	0.155911	-1.12987	0.283146	0.790613	-0.00447229	0.0968165	-0.0752314	0.940376	0.99105
SLC24A4	0.0042488	0.0173475	0.244923	0.806516	0.977505	-0.00880206	0.0231469	-0.1	0.922187	0.991558	0.00477622	0.0158668	0.269925	0.788497	0.979563
SLC24A5	0.00778826	0.0177541	0.438674	0.660898	0.960689	-0.00808962	0.00340559	-0.114538	0.910926	0.988063	0.00885924	0.00420408	0.482974	0.631542	0.959423
SLC25A1	-0.0252872	0.060165	-0.420298	0.674268	0.962912	0.148871	0.0467509	1.12616	0.284647	0.790613	-0.0707877	0.149006	-1.04764	0.300606	0.90566
SLC25A11	0.00971598	0.0581711	0.167024	0.867351	0.983326	0.149752	0.141756	0.843789	0.417059	0.861912	-0.00713921	0.0946025	-0.115948	0.908229	0.987521
SLC25A12	0.0758937	0.121832	0.622939	0.533325	0.934444	-0.467658	0.651182	-1.10213	0.294505	0.795025	0.124729	0.497125	0.980675	0.332189	0.911591
SLC25A13	0.0598883	0.141624	0.422867	0.672392	0.962912	-0.108747	0.666849	-0.279696	0.785027	0.963264	0.0856861	0.695833	0.563458	0.576024	0.953938
SLC25A14	0.019346	0.0461057	0.419602	0.674777	0.962912	0.00409073	-0.0027867	0.0474022	0.963063	0.995091	0.0254397	0.118397	0.466422	0.643246	0.960014
SLC25A16	0.0438079	0.102339	0.428065	0.668604	0.961505	0.12302	0.420069	0.405852	0.692765	0.940369	0.0336167	0.320089	0.309194	0.758654	0.97584
SLC25A17	0.0274791	0.0598721	0.458964	0.64626	0.958839	0.00583253	0.167756	0.0260541	0.979692	0.99668	0.0291468	0.179719	0.469084	0.641358	0.959915
SLC25A18	-0.0495916	0.0373312	-1.32842	0.184038	0.803837	0.183893	0.259858	0.765788	0.460211	0.878138	-0.0553741	0.0446686	-1.46529	0.150624	0.841909
SLC25A21	0.0834215	0.0648342	1.28669	0.198202	0.809368	-0.0441942	0.257925	-0.152142	0.881897	0.980939	0.0901122	0.177687	1.35483	0.182485	0.854763
SLC25A22	0.0158935	0.0206661	0.769063	0.441856	0.911277	-0.111559	0.0697335	-0.926642	0.374478	0.839075	0.0197631	0.0130948	0.942114	0.35135	0.924118
SLC25A23	0.0274905	0.0585627	0.46942	0.63877	0.957902	0.235712	0.0982828	1.60765	0.136903	0.6873	-0.0120344	0.112002	-0.188391	0.851448	0.981954
SLC25A24	-0.0739409	0.110619	-0.66843	0.503859	0.928267	0.558188	0.537812	1.54721	0.150772	0.703621	-0.139537	0.361991	-1.20067	0.236395	0.88478
SLC25A25	-0.0704724	0.0943609	-0.746839	0.455161	0.915602	-0.0155193	0.181224	-0.0615049	0.952087	0.995091	-0.079407	0.270788	-0.780466	0.439353	0.93835
SLC25A25-AS1	0.0232788	0.0416593	0.558789	0.576306	0.943537	-0.107033	0.03269	-1.19942	0.255989	0.774261	0.0595931	0.0534426	1.26504	0.213673	0.872918
SLC25A26	-0.0126289	0.0970359	-0.130147	0.89645	0.988414	-0.290748	0.318225	-0.884787	0.395659	0.850559	0.0139394	0.320893	0.137246	0.891471	0.984836
SLC25A27	0.103889	0.127541	0.814555	0.415327	0.902879	0.0547457	0.6448	0.119288	0.90725	0.987957	0.108002	0.598535	0.813447	0.420403	0.936159
SLC25A28	0.194128	0.0703007	2.76139	0.00575556	0.336155	0.077815	0.178963	0.354102	0.73012	0.950293	0.207388	0.158134	2.79499	0.00769954	0.600021
SLC25A29	-0.0212738	0.0631065	-0.33711	0.736034	0.971883	-0.204435	0.0835634	-1.27356	0.229706	0.758923	0.0122093	0.138637	0.177893	0.859635	0.982014
SLC25A3	-0.094275	0.171234	-0.550564	0.581933	0.946164	0.228441	0.711748	0.560807	0.586445	0.919039	-0.163541	0.699345	-0.866594	0.391182	0.93611
SLC25A30	-0.0828749	0.0377288	-2.19659	0.0280495	0.54708	-0.340995	0.0892191	-1.99678	0.0718373	0.611498	-0.0696295	0.0592555	-1.79992	0.078828	0.771974
SLC25A32	-0.0450956	0.0842788	-0.535076	0.592598	0.949776	0.091906	0.160212	0.438373	0.669808	0.935279	-0.071502	0.290677	-0.77683	0.441474	0.93835
SLC25A33	-0.0270027	0.0520433	-0.518851	0.603865	0.951283	0.184792	0.206778	0.876734	0.399685	0.851694	-0.0407537	0.0896772	-0.758827	0.452059	0.93835
SLC25A34	0.0416702	0.0300152	1.3883	0.165045	0.77669	-0.000940486	0.0440302	-0.00767886	0.994014	0.998959	0.0443929	0.0106381	1.43391	0.161319	0.844611
SLC25A36	-0.291206	0.114422	-2.54501	0.0109274	0.415427	0.369698	1.01079	0.817232	0.431455	0.866701	-0.336378	0.584589	-2.8442	0.00676631	0.587196
SLC25A37	0.00971577	0.094237	0.103099	0.917884	0.990572	-0.0544588	0.17812	-0.256942	0.802082	0.965162	0.0255281	0.285367	0.242644	0.809425	0.979639
SLC25A38	0.0461159	0.0209349	2.20282	0.0276075	0.54708	-0.0279897	0.0317906	-0.28051	0.784419	0.963264	0.0495282	0.0283591	2.31316	0.0255179	0.687975
SLC25A39	0.0192062	0.0680127	0.282392	0.777643	0.976176	-0.0374253	0.140558	-0.174516	0.864708	0.977027	0.0255394	0.182882	0.356124	0.723474	0.970586
SLC25A4	-0.160499	0.169339	-0.947796	0.343233	0.875422	1.04344	0.737337	2.33603	0.0399845	0.545847	-0.362579	0.408307	-1.98131	0.0556081	0.742953
SLC25A40	0.118806	0.0513005	2.31589	0.0205644	0.518492	0.0091417	0.212514	0.0428239	0.966622	0.995521	0.125528	0.101122	2.3752	0.0220266	0.684376
SLC25A41	0.0203989	0.0156052	1.30719	0.191148	0.807146	0.0693098	0.00898851	0.98692	0.345245	0.823495	0.0178585	0.006791	1.11578	0.270656	0.896322
SLC25A42	0.0589697	0.0528785	1.11519	0.264768	0.846363	-0.295077	0.15742	-1.55454	0.148959	0.701167	0.0887571	0.131041	1.61206	0.114199	0.816957
SLC25A43	0.152554	0.0919349	1.65937	0.0970414	0.701205	-0.227761	0.280095	-0.837772	0.420422	0.864098	0.20166	0.324905	2.06429	0.0450008	0.71698
SLC25A44	0.0826996	0.0470346	1.75827	0.0787014	0.675377	0.208518	0.139015	1.09367	0.298036	0.797446	0.0745463	0.0882901	1.53594	0.131814	0.836722
SLC25A45	-0.00950903	0.0367472	-0.258769	0.795814	0.977454	-0.116022	0.046019	-1.13128	0.282578	0.790613	0.00617984	0.0325752	0.157005	0.87618	0.983301
SLC25A46	0.125138	0.0947412	1.32084	0.186556	0.804283	0.0386624	0.466152	0.119438	0.907129	0.987957	0.133239	0.361872	1.34477	0.185688	0.85632
SLC25A48	0.00737098	0.0115807	0.636489	0.524458	0.933692	0.0258621	0.0444445	0.226068	0.825396	0.969812	0.00717953	0.00411701	0.616772	0.540608	0.947243
SLC25A5	-0.0729273	0.09792	-0.744764	0.456414	0.915602	0.18572	0.390204	0.560937	0.586359	0.919039	-0.0977196	0.219106	-0.953309	0.345798	0.919349
SLC25A53	0.0292732	0.0887561	0.329816	0.741539	0.97292	0.150152	0.482219	0.37286	0.716511	0.948236	0.0231015	0.246047	0.25388	0.800787	0.979639
SLC25A6	-0.0937974	0.151134	-0.620625	0.534846	0.934444	-0.138484	0.648537	-0.34199	0.73896	0.951214	-0.0865651	0.709448	-0.531383	0.597863	0.958887
SLC26A10	0.0125031	0.0265846	0.470315	0.63813	0.957703	0.0397589	-0.0010652	0.615013	0.551323	0.907218	0.00695593	0.0247586	0.238505	0.812739	0.979639
SLC26A11	0.0262271	0.0540148	0.485554	0.627283	0.954561	0.0746563	0.20668	0.295677	0.773118	0.960962	0.0239045	0.0837487	0.432309	0.667658	0.964407
SLC26A2	-0.0303927	0.0505038	-0.601791	0.547313	0.936239	-0.201116	0.156189	-1.07374	0.306352	0.80145	-0.0170074	0.0889254	-0.324283	0.747282	0.974168
SLC26A3	-0.0125301	0.0885302	-0.141535	0.887448	0.987621	0.792843	1.14983	1.69287	0.119049	0.675866	-0.0423738	0.290949	-0.470008	0.640703	0.95944
SLC26A4	-0.00307549	0.0211034	-0.145734	0.884131	0.986968	0.247285	0.113197	1.36406	0.200468	0.739745	-0.00651476	0.016128	-0.306608	0.760609	0.97584
SLC26A4-AS1	0.0206737	0.0154834	1.33522	0.181804	0.800193	-0.0506956	0.00946591	-0.644337	0.532884	0.903373	0.023549	0.00488735	1.49118	0.143149	0.841909
SLC26A5	0.033943	0.0381906	0.888777	0.374123	0.888884	-0.228281	0.0882895	-1.65523	0.126789	0.680689	0.0557206	0.053843	1.40196	0.168103	0.844738
SLC27A1	0.00787113	0.0635019	0.123951	0.901354	0.989123	-0.631353	0.239567	-2.66147	0.0225492	0.459685	0.0572132	0.132153	0.868087	0.390123	0.934797
SLC27A2	-0.000396444	0.0209572	-0.0189169	0.984907	0.998427	-0.0216596	-0.00984812	-0.357332	0.727769	0.949586	0.00249041	0.0181434	0.111505	0.91173	0.987556
SLC27A3	-0.00139236	0.023781	-0.0585492	0.953311	0.995796	-0.0187857	0.0405121	-0.192521	0.850918	0.975001	-0.00029402	0.0187972	-0.0119909	0.990489	0.996868
SLC27A4	-0.0178874	0.0602356	-0.296957	0.766499	0.974273	-0.242911	0.289861	-0.760341	0.463426	0.881068	-0.00959314	0.101177	-0.156404	0.87644	0.983301
SLC27A5	-0.0482212	0.0296125	-1.62841	0.103439	0.715139	-0.259353	0.0418193	-2.21923	0.0490073	0.570506	-0.0337353	0.0389825	-1.10205	0.276517	0.897148
SLC27A6	0.0130917	0.025931	0.504865	0.613654	0.952505	-0.181158	0.111391	-0.907582	0.384023	0.845252	0.0164263	0.00566606	0.628093	0.534125	0.944869
SLC29A1	0.0300631	0.0752757	0.399373	0.689618	0.965582	-0.0681198	0.278726	-0.264797	0.796181	0.964308	0.039257	0.139699	0.498684	0.620552	0.958887
SLC29A2	0.0119342	0.0180767	0.660199	0.509126	0.929768	-0.0875536	-0.00831519	-1.40398	0.188592	0.730286	0.0210606	0.0174478	1.11505	0.270968	0.896322
SLC29A3	0.000224952	0.0215489	0.0104392	0.991671	0.999399	-0.0304086	0.0300153	-0.351808	0.731741	0.950874	0.00225512	0.0225651	0.101347	0.919742	0.987556
SLC29A4	-0.00680878	0.0174503	-0.390181	0.696403	0.966809	0.242569	0.0921621	1.36674	0.199652	0.738404	-0.00924312	0.0166139	-0.527116	0.600798	0.958887
SLC2A1	-0.153432	0.15055	-1.01915	0.308133	0.859899	-0.0862213	0.533172	-0.224231	0.826788	0.970392	-0.165601	0.265288	-1.01216	0.319071	0.911591
SLC2A1-AS1	0.0254768	0.0421564	0.60434	0.545617	0.93552	-0.43803	0.183597	-2.05435	0.0651176	0.591011	0.0443323	0.0265222	1.03086	0.311	0.909414
SLC2A12	0.112816	0.147994	0.762306	0.445878	0.91311	0.0801113	0.556665	0.210869	0.836939	0.972583	0.118667	0.777045	0.738499	0.464187	0.93835
SLC2A13	-0.020459	0.0930628	-0.219841	0.825995	0.980433	-0.141369	0.888255	-0.325392	0.751124	0.954375	-0.0146444	0.38056	-0.153708	0.878553	0.983415
SLC2A3	0.129049	0.231082	0.558457	0.576533	0.943537	-0.315735	0.988626	-0.660425	0.522901	0.901094	0.264646	0.898152	1.00257	0.323027	0.911591
SLC2A4RG	0.0963248	0.0758495	1.26995	0.204103	0.809368	0.0157112	0.165982	0.0768818	0.940132	0.993673	0.109205	0.254958	1.33691	0.188219	0.857093
SLC2A6	-0.0747873	0.0534908	-1.39813	0.162073	0.77571	-0.192607	0.0905503	-1.41207	0.186259	0.729919	-0.053375	0.10265	-0.917907	0.363742	0.928425
SLC2A8	0.052819	0.0527408	1.00148	0.316594	0.866505	0.0932852	0.0388027	0.976925	0.350047	0.825931	0.0350551	0.0618734	0.554086	0.583351	0.956812
SLC2A9	0.00381053	0.0430111	0.0885943	0.929404	0.993195	-0.188814	0.0685948	-1.56649	0.146221	0.697699	0.0319173	0.103353	0.693217	0.491868	0.93835
SLC30A1	0.00157625	0.0382292	0.0412316	0.967111	0.99648	-0.707417	0.165243	-3.22255	0.00836851	0.355615	0.0237509	0.0469822	0.611783	0.544102	0.947243
SLC30A10	0.173697	0.256737	0.676555	0.498688	0.928267	1.44552	2.59258	2.20809	0.0499637	0.570506	-0.0574634	2.59809	-0.205892	0.837838	0.981768
SLC30A3	-0.00795903	0.0248365	-0.320457	0.748622	0.973614	-0.103051	0.0625647	-0.738201	0.476223	0.885203	-0.0048506	0.0212785	-0.192185	0.848511	0.981954
SLC30A4	0.136881	0.0700681	1.95354	0.0507559	0.611465	-0.183836	0.149677	-0.967581	0.35455	0.829846	0.187366	0.132456	2.48557	0.0168871	0.66533
SLC30A5	-0.0116577	0.067731	-0.172118	0.863345	0.983326	-0.306126	0.133785	-1.38013	0.195612	0.735586	0.0186229	0.208353	0.261821	0.794698	0.979639
SLC30A6	0.0187701	0.0713484	0.263077	0.792491	0.976733	-0.0855205	0.134077	-0.460512	0.654338	0.932645	0.0368301	0.206839	0.476582	0.636051	0.959423
SLC30A7	-0.0292347	0.0858582	-0.3405	0.73348	0.971687	-0.89065	0.349985	-3.15202	0.00944151	0.36009	0.0583866	0.30336	0.647882	0.520475	0.941871
SLC30A9	0.26994	0.15126	1.78461	0.0743246	0.668745	0.00686437	0.601835	0.0143334	0.988827	0.997829	0.299092	0.552225	1.87612	0.0674105	0.767787
SLC31A1	-0.0688078	0.0522499	-1.3169	0.187873	0.805513	-0.63024	0.137545	-3.05515	0.0112388	0.377142	-0.0303205	0.106873	-0.561375	0.57743	0.95483
SLC31A2	0.0806306	0.0328033	2.45801	0.013971	0.4514	-0.252444	0.0510501	-1.74589	0.109345	0.667089	0.0987034	0.0451727	2.9305	0.00537919	0.578505
SLC35A1	-0.0262389	0.0386229	-0.679361	0.496909	0.928267	-0.0706602	0.0456622	-0.601723	0.559853	0.909004	-0.0208507	0.0449968	-0.509818	0.613144	0.958887
SLC35A5	-0.0499581	0.0648397	-0.770487	0.441011	0.910874	-0.274855	0.1361	-1.54211	0.151904	0.706026	-0.0156544	0.141494	-0.22489	0.823121	0.980688
SLC35B1	-0.000137218	0.0414893	-0.00330732	0.997361	0.999622	-0.0212511	0.0583892	-0.167108	0.870392	0.978787	0.00237782	0.0659606	0.0541758	0.957044	0.992827
SLC35B3	0.181689	0.0879823	2.06506	0.0389169	0.579786	0.673409	0.157255	3.41675	0.00595627	0.335626	0.059313	0.216156	0.603248	0.549484	0.947243
SLC35B4	-0.0625834	0.0548391	-1.14122	0.25378	0.838836	-0.286251	0.164863	-1.33935	0.208125	0.745683	-0.0468196	0.107294	-0.825178	0.413784	0.936159
SLC35C2	-0.0132786	0.0850944	-0.156045	0.875998	0.984366	0.123667	0.165669	0.495894	0.629966	0.929142	-0.0313246	0.272498	-0.346023	0.730998	0.971722
SLC35D1	0.193557	0.0854623	2.26483	0.0235233	0.528578	0.194462	0.289491	0.728762	0.481745	0.886272	0.193454	0.260575	2.14438	0.0376445	0.690551
SLC35E2B	0.053888	0.072765	0.740576	0.458951	0.916021	0.121628	0.0756165	0.626339	0.544183	0.904425	0.042823	0.200044	0.545632	0.588113	0.956882
SLC35E3	0.0216274	0.0674183	0.320794	0.748367	0.973614	0.440353	0.376884	1.22181	0.247935	0.770015	0.00644439	0.212057	0.0939008	0.92562	0.987647
SLC35E4	-0.0175593	0.0406413	-0.432056	0.665701	0.960743	-0.0274309	0.00371085	-0.376792	0.713671	0.948236	-0.0130901	0.0894724	-0.267228	0.790559	0.979639
SLC35F1	1.96591e-05	0.117394	0.000167463	0.999866	0.999866	-0.378382	0.605285	-1.02411	0.328308	0.820208	0.0425111	0.490334	0.343357	0.732988	0.972175
SLC35F2	0.0319416	0.0222985	1.43246	0.152013	0.765424	0.4302	0.0611659	3.87947	0.00266543	0.246187	0.0151596	0.0196115	0.665961	0.508961	0.939448
SLC35F3	0.000636913	0.0362982	0.0175467	0.986	0.998639	-0.113378	0.294639	-0.365772	0.721641	0.948236	0.00222214	0.0559366	0.060798	0.951799	0.991564
SLC35F4	-0.0435991	0.0238808	-1.8257	0.067896	0.654404	-0.0336037	0.0532399	-0.291727	0.776056	0.961361	-0.044048	0.0149309	-1.80442	0.0786252	0.771974
SLC35F5	-0.00786587	0.104844	-0.0750248	0.940195	0.993799	-0.987112	0.46127	-2.67043	0.0221949	0.45927	0.077804	0.410413	0.71162	0.480509	0.93835
SLC35G2	-0.050854	0.0446882	-1.13797	0.255131	0.838836	-0.175071	0.0801774	-1.34949	0.204954	0.744093	-0.0341302	0.050098	-0.717	0.478032	0.93835
SLC36A1	0.0122603	0.0470017	0.260849	0.794209	0.976996	-0.200451	0.0686165	-1.48199	0.167094	0.718465	0.0414739	0.0745286	0.827402	0.412537	0.936159
SLC36A4	0.121329	0.0822494	1.47513	0.140178	0.757052	-0.28407	0.237056	-1.21019	0.252182	0.773082	0.17807	0.156338	2.02773	0.0490594	0.721573
SLC37A1	0.0499256	0.0809242	0.616943	0.537272	0.934685	0.135377	0.343375	0.495793	0.62996	0.929142	0.0416972	0.224672	0.492114	0.62512	0.958887
SLC37A3	-0.0515719	0.0595515	-0.866005	0.386487	0.891694	0.517568	0.247715	2.15718	0.054565	0.579522	-0.0889362	0.12755	-1.4467	0.155167	0.842294
SLC37A4	0.0193355	0.0258292	0.748589	0.454105	0.91552	-0.231006	0.0246199	-2.42747	0.0340642	0.52252	0.0392446	0.0316229	1.46235	0.150851	0.841909
SLC38A1	-0.0992727	0.0713166	-1.392	0.163922	0.77571	0.340552	0.352061	1.03945	0.321445	0.815489	-0.121149	0.149589	-1.65802	0.104527	0.810107
SLC38A10	-0.0535704	0.0613793	-0.872777	0.382785	0.890424	-0.24743	0.107014	-1.63889	0.130117	0.684878	-0.0151833	0.116075	-0.226002	0.822261	0.980688
SLC38A11	0.210332	0.28274	0.743907	0.456933	0.915602	-0.763092	3.34194	-1.05848	0.313008	0.80768	0.387269	3.01374	1.25997	0.214415	0.872918
SLC38A2	-0.0480677	0.228896	-0.209998	0.833669	0.981064	0.034291	1.55548	0.0581264	0.954716	0.995091	-0.0626637	1.61234	-0.252318	0.801987	0.979639
SLC38A6	0.0458615	0.128239	0.357624	0.720624	0.968485	-0.154188	0.586802	-0.398653	0.697965	0.943042	0.07057	0.669197	0.51917	0.60628	0.958887
SLC38A7	0.0353387	0.0305429	1.15702	0.247265	0.833475	-0.195589	0.103529	-1.34225	0.207098	0.745683	0.0459504	0.034617	1.47104	0.148796	0.841909
SLC38A9	0.176387	0.0819443	2.15252	0.0313566	0.554148	-0.374135	0.399332	-1.26352	0.232959	0.761659	0.222045	0.252657	2.60388	0.0125703	0.652063
SLC39A10	0.021192	0.0983051	0.215574	0.82932	0.981064	-1.10392	0.737725	-2.8526	0.0159668	0.414931	0.0988029	0.337667	0.972095	0.336391	0.913994
SLC39A11	0.222125	0.101572	2.18687	0.0287519	0.54708	0.787053	0.408565	2.35758	0.038505	0.545585	0.164494	0.455177	1.54271	0.130165	0.834291
SLC39A12	0.00330058	0.0138882	0.237654	0.812149	0.978419	-0.0318833	0.0136393	-0.432229	0.674067	0.936219	0.00459361	0.00775427	0.324842	0.746861	0.974168
SLC39A13	-0.0908726	0.0699945	-1.29828	0.194191	0.807146	-0.191949	0.15535	-0.814139	0.433256	0.867981	-0.081103	0.13056	-1.10647	0.274621	0.897086
SLC39A14	0.0392896	0.0342941	1.14567	0.251934	0.838836	0.191549	0.0644639	1.66616	0.124499	0.680689	0.0244175	0.0570448	0.679587	0.500375	0.939006
SLC39A6	-0.0356649	0.0553351	-0.644527	0.519234	0.932681	-0.314291	0.0945722	-2.08284	0.0620142	0.586183	0.00762574	0.111196	0.12821	0.898575	0.986531
SLC39A7	-0.109851	0.0533635	-2.05855	0.0395378	0.58041	0.0484849	0.208077	0.230288	0.822166	0.96965	-0.120721	0.108502	-2.18837	0.0340719	0.687975
SLC39A8	-0.0243139	0.0485646	-0.500651	0.616617	0.95251	-0.479335	0.142779	-1.98238	0.0736173	0.613617	-0.00518689	0.0835105	-0.104628	0.917154	0.987556
SLC39A9	-0.0368706	0.0717745	-0.5137	0.607462	0.951607	0.293284	0.221948	1.26476	0.232726	0.761653	-0.0718522	0.174602	-0.95192	0.34641	0.919776
SLC3A1	0.0337617	0.0293056	1.15206	0.249297	0.835456	0.000801523	0.0375832	0.00849967	0.993374	0.998949	0.0372852	0.0179335	1.20929	0.234754	0.88478
SLC3A2	-0.0944633	0.101671	-0.929112	0.352831	0.881923	-0.557305	0.572405	-1.58962	0.140832	0.691566	-0.0519647	0.275701	-0.489145	0.627203	0.958887
SLC41A1	-0.00393285	0.0506641	-0.0776258	0.938126	0.993495	0.348067	0.195646	1.52341	0.156561	0.711157	-0.0221361	0.0886407	-0.426041	0.672184	0.965099
SLC41A2	0.00677027	0.0583814	0.115966	0.907679	0.98984	0.0881666	0.228189	0.348049	0.734533	0.950874	0.00220434	0.153735	0.0367411	0.97086	0.99425
SLC41A3	-0.00555356	0.0675469	-0.0822178	0.934473	0.993495	-0.220605	0.169264	-1.13328	0.281702	0.790545	0.023885	0.172615	0.331635	0.741761	0.974168
SLC43A1	-0.0532435	0.0485532	-1.0966	0.272816	0.851463	-0.279729	0.0824818	-2.00779	0.0705035	0.608075	-0.0219344	0.057929	-0.423439	0.674458	0.965099
SLC43A2	-0.0095415	0.02407	-0.396406	0.691805	0.966218	0.0409119	0.144737	0.183662	0.857702	0.975853	-0.0101376	0.0358873	-0.418704	0.677498	0.965397
SLC44A1	0.100467	0.100014	1.00452	0.315127	0.865702	0.0267512	0.561391	0.0779539	0.939288	0.993673	0.107309	0.359057	1.02636	0.31041	0.909414
SLC44A2	0.0903363	0.0693044	1.30347	0.192414	0.807146	0.143232	0.334901	0.508187	0.621603	0.929142	0.0869322	0.205776	1.21584	0.230619	0.88437
SLC44A3	0.0265597	0.0188014	1.41264	0.157761	0.772052	0.0319501	0.00621621	0.472549	0.645926	0.930464	0.0261079	0.0189748	1.33384	0.189214	0.858833
SLC44A5	-0.0435096	0.025826	-1.68472	0.0920424	0.692206	0.441105	0.238744	1.3814	0.195232	0.734839	-0.0467005	0.0343167	-1.80235	0.0784389	0.771974
SLC45A1	0.0251626	0.0388768	0.647239	0.517477	0.931872	0.178013	0.173577	0.882667	0.396754	0.851154	0.0192635	0.0341639	0.486208	0.629931	0.958887
SLC45A4	0.021634	0.0211327	1.02372	0.305968	0.859899	0.236555	0.0339713	2.6093	0.0246151	0.472047	0.00928481	0.0299158	0.427253	0.671308	0.965084
SLC46A3	0.0272169	0.0531845	0.511745	0.608829	0.951936	0.412335	0.220313	1.80573	0.0990485	0.652887	0.00512706	0.151656	0.0937502	0.925739	0.987647
SLC47A1	-0.0510684	0.0436155	-1.17088	0.241648	0.832647	-0.16252	0.0356401	-1.79979	0.0998172	0.653602	-0.0171552	0.0944805	-0.344404	0.732206	0.971969
SLC48A1	0.00228667	0.0352512	0.0648678	0.948279	0.994642	0.0060755	0.109025	0.036618	0.971462	0.99611	0.00210755	0.0574665	0.0584216	0.953681	0.991885
SLC4A10	-0.0109514	0.0672431	-0.162862	0.870627	0.983477	-0.122952	0.900215	-0.290065	0.777252	0.961361	-0.00805996	0.13511	-0.118345	0.90634	0.987521
SLC4A1AP	-0.103717	0.0553016	-1.87549	0.0607256	0.629877	0.133265	0.277693	0.517509	0.615298	0.929094	-0.115175	0.1207	-2.03408	0.0480848	0.721573
SLC4A3	-0.0411395	0.0227882	-1.8053	0.0710281	0.662677	-0.0132182	-0.0119342	-0.20215	0.84358	0.973584	-0.0449996	0.0218532	-1.85089	0.0710004	0.767787
SLC4A4	-0.00725912	0.092333	-0.0786189	0.937336	0.993495	0.37168	0.19317	1.427	0.182015	0.728387	-0.0617244	0.181154	-0.625083	0.535398	0.94552
SLC4A7	0.0605795	0.0838668	0.722329	0.470092	0.921719	0.111223	0.281188	0.402738	0.695046	0.941455	0.0554345	0.225317	0.629767	0.532149	0.944869
SLC4A8	-0.0241784	0.0231647	-1.04376	0.296596	0.859899	0.175992	0.136624	0.698345	0.499811	0.892679	-0.0258841	0.028588	-1.11266	0.271979	0.89682
SLC50A1	-0.00894576	0.0402906	-0.222031	0.82429	0.980433	-0.0716492	0.0226712	-0.717063	0.488645	0.888397	0.00322882	0.0674275	0.0733345	0.941877	0.99105
SLC51A	0.0278215	0.0364333	0.763629	0.445088	0.91311	0.0607693	0.00522379	0.886398	0.394767	0.849947	0.0148546	0.0664366	0.345381	0.731477	0.971722
SLC5A11	-0.0527324	0.0577143	-0.91368	0.360885	0.885703	-0.141206	-0.00194994	-1.52408	0.156395	0.711157	0.00336818	0.0437267	0.0456534	0.963932	0.99324
SLC5A6	0.0322998	0.0360589	0.89575	0.370387	0.888011	-0.0613876	0.062347	-0.463834	0.652031	0.932645	0.039812	0.0279465	1.06231	0.29582	0.903476
SLC6A1	0.0671611	0.362731	0.185154	0.853108	0.981944	-0.893134	3.61149	-1.21183	0.251387	0.773082	0.374121	3.23097	0.897839	0.374522	0.931191
SLC6A1-AS1	-0.577268	0.33969	-1.6994	0.0892445	0.687577	-1.11369	1.55271	-1.68919	0.119983	0.676946	-0.383412	2.61098	-0.967367	0.339447	0.917002
SLC6A11	0.0136235	0.0121832	1.11822	0.263474	0.845752	0.0582909	0.0215468	0.589054	0.568015	0.912124	0.012936	0.00348884	1.05371	0.297847	0.904261
SLC6A15	0.00586286	0.0531037	0.110404	0.912089	0.990515	-0.185581	0.138342	-1.05529	0.314296	0.808927	0.0250713	0.0892971	0.45008	0.654894	0.962848
SLC6A16	-0.0237693	0.0660061	-0.360107	0.718767	0.968485	-0.0225637	0.276514	-0.0784881	0.938884	0.993673	-0.0238364	0.155928	-0.351476	0.726932	0.971192
SLC6A17	0.222343	0.205543	1.08173	0.279372	0.853284	1.88049	0.854543	4.23712	0.00147328	0.196031	-0.230427	0.734062	-0.993587	0.327085	0.911591
SLC6A6	-0.025817	0.0215883	-1.19588	0.231743	0.82917	-0.242949	0.0779143	-1.90838	0.0834291	0.631547	-0.0193882	0.025926	-0.885081	0.380992	0.934107
SLC6A7	-0.00131452	0.0514198	-0.0255646	0.979605	0.997255	-0.108901	0.0535478	-0.9626	0.356933	0.830827	0.0266974	0.0642742	0.462478	0.64651	0.960215
SLC6A8	-0.0401722	0.0195542	-2.05441	0.0399364	0.58107	0.462505	0.00948389	5.25127	0.000295024	0.0850845	-0.0662348	0.0118116	-3.30271	0.00192349	0.578505
SLC6A9	0.00785764	0.0196945	0.398975	0.689911	0.965582	-0.00160076	0.00911888	-0.0230246	0.98205	0.99686	0.00868285	0.0106569	0.422817	0.674517	0.965099
SLC7A1	-0.0180029	0.0181923	-0.989588	0.322375	0.86827	-0.706363	0.209022	-3.34848	0.0066424	0.350272	-0.012845	0.00986915	-0.703437	0.485541	0.93835
SLC7A11	0.174305	0.135943	1.28219	0.199776	0.809368	-0.81198	0.822406	-1.86307	0.0900212	0.641415	0.280606	0.578684	1.96116	0.056298	0.743151
SLC7A14	0.0387273	0.0389746	0.993654	0.320391	0.86827	-0.283955	0.16309	-1.37632	0.196756	0.735726	0.0506687	0.0487817	1.27664	0.208977	0.872588
SLC7A2	-0.0169893	0.0203784	-0.833692	0.404455	0.899452	-0.0420124	0.049558	-0.32443	0.751847	0.954708	-0.0163539	0.0166136	-0.792512	0.432374	0.93835
SLC7A5	0.0191466	0.0520502	0.367848	0.712987	0.966927	-1.0235	0.396519	-3.42497	0.00584468	0.335626	0.0517679	0.0925091	0.979372	0.332825	0.911591
SLC7A6	-0.0305831	0.051225	-0.597034	0.550485	0.937084	-0.170176	0.201211	-0.737982	0.476351	0.885203	-0.023337	0.0839713	-0.444196	0.659108	0.963125
SLC7A6OS	0.0691129	0.0586861	1.17767	0.238927	0.831902	0.0998001	0.17925	0.490527	0.633634	0.929142	0.066328	0.116304	1.08218	0.285151	0.90107
SLC7A8	0.0121415	0.0160093	0.758399	0.448212	0.91311	0.0409319	0.0418703	0.380369	0.711091	0.947466	0.0114898	0.009743	0.709709	0.481681	0.93835
SLC8A1	-0.0609833	0.121768	-0.500817	0.6165	0.95251	-0.47566	1.23959	-0.974762	0.351006	0.826888	-0.0334474	0.396115	-0.265992	0.791505	0.979639
SLC8A1-AS1	0.0174981	0.0362704	0.482434	0.629498	0.955162	0.00581705	0.103206	0.033742	0.973702	0.99633	0.0180391	0.0388647	0.486218	0.629612	0.958887
SLC8A2	-0.0345062	0.0329761	-1.0464	0.295376	0.859899	-0.130013	0.0960033	-0.883567	0.396289	0.850915	-0.0294559	0.0280801	-0.870531	0.389731	0.934797
SLC8A3	0.0678932	0.0195987	3.46417	0.000531866	0.147535	0.502879	0.00412391	7.08823	2.30486e-05	0.029305	0.0319553	0.0131622	1.56703	0.124371	0.831706
SLC8B1	0.0111904	0.064865	0.172518	0.86303	0.983326	-0.024561	0.228703	-0.102136	0.920531	0.991224	0.0139958	0.166234	0.20777	0.836381	0.981768
SLC9A1	-0.0644763	0.114657	-0.562338	0.573886	0.943239	-0.470478	0.469344	-1.43279	0.180393	0.727411	-0.00810097	0.359286	-0.0662065	0.947518	0.991564
SLC9A2	-0.0162341	0.0265635	-0.611142	0.541105	0.934685	-0.110629	0.0169066	-1.42516	0.182467	0.728632	-0.00371426	0.0340508	-0.131384	0.896079	0.98631
SLC9A3R2	0.0726834	0.0673297	1.07952	0.280358	0.853297	-0.47016	0.491331	-1.46188	0.172213	0.720564	0.0975652	0.140197	1.41696	0.163636	0.844738
SLC9A5	0.0956951	0.0440288	2.17347	0.0297452	0.54708	0.553412	0.0578083	5.19863	0.000311731	0.0850845	0.00123917	0.0860947	0.0256245	0.979674	0.994698
SLC9A6	-0.0978037	0.0759472	-1.28778	0.197821	0.809368	-0.100336	0.434365	-0.265642	0.795548	0.964308	-0.097697	0.148364	-1.26011	0.214365	0.872918
SLC9A7	0.00551806	0.0851755	0.0647847	0.948345	0.994642	-0.379553	0.177638	-1.61135	0.136092	0.6873	0.0634426	0.263293	0.694444	0.491105	0.93835
SLC9A8	0.125911	0.101363	1.24218	0.214169	0.815915	-0.0435198	0.366221	-0.136204	0.894181	0.983193	0.14487	0.244352	1.3554	0.182343	0.854763
SLC9A9	-0.0669457	0.128029	-0.522896	0.601046	0.950959	-0.0238696	0.770161	-0.0570059	0.955588	0.995091	-0.0713882	0.499147	-0.530891	0.598201	0.958887
SLC9B1	-0.0412231	0.063116	-0.653133	0.513671	0.930953	-0.0858859	0.14279	-0.331034	0.746991	0.953785	-0.0384137	0.128749	-0.590337	0.558027	0.94933
SLC9B2	-0.0681951	0.0572638	-1.19089	0.233695	0.830307	-0.229158	0.16837	-1.12229	0.286217	0.790623	-0.0544547	0.0864346	-0.912783	0.3664	0.929889
SLC9C2	-0.01206	0.0152292	-0.791898	0.42842	0.906073	0.0243936	0.00474603	0.366162	0.721305	0.948236	-0.0140699	0.00835336	-0.899418	0.373394	0.931098
SLCO1A2	0.0242517	0.0245486	0.987907	0.323198	0.86827	-0.708145	0.265343	-2.82854	0.0167783	0.418288	0.0313618	0.0332771	1.27138	0.210365	0.872588
SLCO1C1	0.149452	0.115033	1.29921	0.193871	0.807146	0.0273431	0.492876	0.0739039	0.942446	0.993673	0.162519	0.432238	1.34279	0.186323	0.85632
SLCO2A1	-0.0121239	0.0210224	-0.576713	0.564133	0.941014	0.0711603	-0.0126473	1.15932	0.271466	0.785366	-0.0231913	0.00944939	-1.03645	0.306116	0.908705
SLCO3A1	0.320906	0.15462	2.07545	0.0379449	0.576164	-0.040825	0.92026	-0.0912893	0.928944	0.992429	0.370019	0.667547	2.2455	0.0298824	0.687975
SLCO4A1	-0.0201086	0.028831	-0.697465	0.485512	0.926249	-0.405968	0.163933	-2.12444	0.0575808	0.583723	-0.0111208	0.031736	-0.381309	0.704863	0.96869
SLCO4C1	-0.00256676	0.0114868	-0.223452	0.823184	0.980191	-0.0672584	0.0160488	-0.898783	0.388339	0.84784	-0.0010057	0.00440175	-0.0865145	0.931455	0.98853
SLCO5A1	0.0526288	0.0411008	1.28048	0.200376	0.809368	0.0450503	0.0328323	0.463573	0.652212	0.932645	0.0542796	0.0369966	1.19672	0.240227	0.885033
SLF1	-0.0909952	0.0553645	-1.64357	0.100266	0.706012	-0.4296	0.107852	-2.48153	0.0309756	0.507729	-0.0524184	0.116999	-0.897064	0.374635	0.931191
SLF2	-0.123798	0.0986747	-1.25461	0.209622	0.814385	0.695844	0.676334	1.52865	0.155269	0.710128	-0.164212	0.456258	-1.6246	0.11149	0.813125
SLFN5	0.00893516	0.0366092	0.244069	0.807177	0.977847	-0.227292	0.0877472	-1.67611	0.122565	0.680689	0.027505	0.062265	0.723419	0.473304	0.93835
SLFNL1-AS1	-0.0200382	0.0228982	-0.875102	0.381518	0.890424	-0.0706962	0.0157585	-0.947807	0.363923	0.836485	-0.0147673	0.0101426	-0.613772	0.543005	0.947243
SLIRP	0.111154	0.097297	1.14242	0.253279	0.838836	-0.658469	0.347126	-2.173	0.053093	0.576038	0.199621	0.257369	1.94303	0.058518	0.747114
SLIT1	0.0316406	0.0308622	1.02522	0.305258	0.859899	0.229338	0.0287437	2.3103	0.0418227	0.554168	0.0104869	0.047985	0.322958	0.748278	0.974168
SLIT2	0.0848232	0.121926	0.695692	0.486622	0.926249	0.0383645	0.901958	0.079504	0.938095	0.993673	0.0879916	0.394371	0.698261	0.488739	0.93835
SLIT3	0.162918	0.0972292	1.67561	0.0938151	0.69554	0.331851	0.413315	1.10005	0.295195	0.795025	0.143335	0.254651	1.39553	0.169958	0.844738
SLITRK1	-0.0225959	0.0119048	-1.89804	0.0576905	0.623151	-0.0532859	-0.00662983	-0.862759	0.407094	0.856004	-0.0214117	0.0029627	-1.76484	0.0846286	0.778081
SLITRK2	-0.00337801	0.0148364	-0.227683	0.819893	0.979816	0.0683044	-0.0140205	0.832432	0.423299	0.864098	-0.00580076	0.00818249	-0.384536	0.702459	0.96869
SLITRK3	0.00875306	0.01485	0.58943	0.555573	0.939057	0.0300564	-0.000836967	0.456573	0.657078	0.932983	0.00761088	0.00479553	0.499306	0.620086	0.958887
SLITRK4	-0.0018326	0.0227225	-0.0806511	0.935719	0.993495	-0.190683	0.125355	-1.15949	0.271211	0.785366	0.00184291	0.0223807	0.080327	0.936347	0.990516
SLITRK5	-0.00631895	0.0260917	-0.242182	0.808639	0.978419	0.310499	0.222129	1.24581	0.23934	0.765429	-0.0098296	0.0195829	-0.374662	0.709882	0.96869
SLK	-0.0198049	0.104075	-0.190294	0.849079	0.981867	-0.470222	0.455409	-1.29923	0.221077	0.753442	0.0207984	0.400247	0.1914	0.849105	0.981954
SLMAP	0.135999	0.151736	0.896288	0.370099	0.888011	0.482702	0.761222	1.20382	0.254457	0.773347	0.0780534	0.795566	0.476149	0.636357	0.959423
SLTM	-0.15834	0.157362	-1.00621	0.314314	0.865702	0.536972	1.04496	1.11032	0.291116	0.794855	-0.240673	0.848366	-1.44619	0.155308	0.842294
SLU7	0.0430819	0.0821784	0.524249	0.600105	0.950959	-0.0164944	0.231374	-0.0714093	0.944382	0.994439	0.0517157	0.258127	0.588136	0.55949	0.949687
SLX4	-0.0129338	0.0351014	-0.36847	0.712523	0.966927	-0.0114557	0.099321	-0.0708493	0.944821	0.994717	-0.0130069	0.0498206	-0.361716	0.71932	0.970022
SLX4IP	0.0898514	0.0922737	0.973749	0.330181	0.86827	-0.163331	0.217451	-0.74498	0.472168	0.882945	0.144353	0.224421	1.4191	0.16305	0.844738
SMAD1	-0.0350934	0.0785735	-0.446632	0.655141	0.959638	-0.135317	0.253628	-0.56188	0.585712	0.919039	-0.023154	0.207774	-0.278555	0.78191	0.978339
SMAD2	-0.134441	0.152195	-0.883348	0.377048	0.890011	-0.298418	0.995037	-0.649098	0.529919	0.902774	-0.114259	0.653604	-0.708412	0.482478	0.93835
SMAD3	0.103076	0.127273	0.809882	0.418008	0.90302	0.606871	0.649452	1.49805	0.162939	0.715194	0.0479038	0.736573	0.357327	0.722579	0.970354
SMAD4	0.0687182	0.0882815	0.778399	0.436334	0.909317	0.455024	0.424742	1.39765	0.190435	0.731275	0.0380586	0.207823	0.414953	0.680221	0.965397
SMAD5	-0.0468024	0.137222	-0.34107	0.733051	0.971631	-0.478563	0.525987	-1.37279	0.197819	0.735803	0.0323629	0.504355	0.216803	0.829378	0.981625
SMAD7	0.062496	0.063525	0.983802	0.325213	0.86827	0.87937	0.286175	3.03451	0.0116558	0.379569	0.0212609	0.147608	0.326546	0.745582	0.974168
SMAD9	0.0602195	0.0252587	2.38411	0.0171204	0.482561	-0.163495	0.115361	-1.03976	0.32119	0.815171	0.0661451	0.0283466	2.5847	0.0131902	0.657503
SMAP1	0.0441742	0.14047	0.314473	0.753162	0.973614	0.0954303	0.884415	0.212468	0.835723	0.97227	0.0386173	0.711212	0.261124	0.795233	0.979639
SMAP2	0.0406372	0.0978306	0.415384	0.677861	0.963008	0.177988	0.26146	0.745324	0.471962	0.882945	0.0129376	0.345675	0.120639	0.904534	0.987521
SMARCA1	0.136588	0.110471	1.23641	0.216305	0.817287	0.210499	0.613511	0.553394	0.591334	0.9211	0.129779	0.468675	1.12415	0.267131	0.896322
SMARCA2	0.201877	0.128934	1.56573	0.117411	0.735341	0.0246681	1.12415	0.051809	0.95963	0.995091	0.2159	0.626732	1.61193	0.114228	0.816957
SMARCA4	0.0847826	0.102639	0.826025	0.40879	0.902113	0.13951	0.475634	0.421937	0.681398	0.937953	0.0789465	0.369077	0.731167	0.468607	0.93835
SMARCA5	-0.187378	0.115394	-1.62382	0.104415	0.715368	-0.171106	0.52525	-0.343738	0.737682	0.950926	-0.188302	0.579758	-1.58737	0.119689	0.82073
SMARCAD1	0.252453	0.124503	2.02768	0.0425931	0.582069	0.117392	0.485208	0.344424	0.737181	0.950874	0.273249	0.456056	2.04305	0.0471507	0.720798
SMARCAL1	0.112095	0.0596032	1.88069	0.0600141	0.627913	-0.0859485	0.165367	-0.310731	0.761956	0.957424	0.121739	0.118158	1.9945	0.0524033	0.734479
SMARCB1	0.183752	0.0794447	2.31296	0.0207248	0.518551	-0.164263	0.293586	-0.504762	0.623928	0.929142	0.205807	0.182239	2.51219	0.0157947	0.65808
SMARCC1	-0.0171381	0.115228	-0.148733	0.881764	0.985863	-0.0213016	0.399075	-0.0724903	0.943535	0.993819	-0.0163816	0.395047	-0.130782	0.896553	0.98631
SMARCC2	-0.0216437	0.0981098	-0.220607	0.825398	0.980433	-0.0656866	0.327698	-0.222988	0.827731	0.970392	-0.0161487	0.430542	-0.1552	0.877383	0.983301
SMARCD1	-0.0547832	0.0744578	-0.735761	0.461876	0.917701	0.00419029	0.101433	0.0290168	0.977382	0.996433	-0.0761384	0.201059	-0.876166	0.385765	0.934107
SMARCD2	0.0719343	0.0297486	2.41807	0.015603	0.469454	-0.00836012	0.071282	-0.0533733	0.958415	0.995091	0.074939	0.0518738	2.47322	0.0173805	0.670936
SMARCD3	0.000621353	0.109191	0.0056905	0.99546	0.999622	-0.122719	0.207487	-0.554642	0.590509	0.920981	0.0403316	0.48321	0.321254	0.74956	0.974168
SMC1A	0.353595	0.126344	2.79867	0.0051314	0.335399	0.484451	0.288841	1.48026	0.167548	0.718465	0.330678	0.524347	2.41438	0.0200496	0.684376
SMC2	-0.063434	0.0437498	-1.44992	0.147079	0.763617	-0.141002	0.0262393	-1.26711	0.231917	0.760626	-0.0492519	0.0608628	-1.03511	0.306777	0.908705
SMC3	0.0805802	0.0888998	0.906417	0.364715	0.886619	0.0174947	0.351152	0.0520421	0.959451	0.995091	0.0853239	0.29307	0.925607	0.35977	0.926708
SMC4	-0.094731	0.0526834	-1.79812	0.072158	0.665574	-0.467001	0.186683	-2.2014	0.0505462	0.570506	-0.0702622	0.0990221	-1.29189	0.203235	0.866629
SMC5	-0.0644906	0.143473	-0.449495	0.653074	0.959529	0.854686	1.29228	1.73978	0.110236	0.668799	-0.150201	0.842431	-1.00125	0.322256	0.911591
SMC5-AS1	0.0214393	0.058055	0.369294	0.711909	0.966927	0.214577	0.137159	1.13604	0.280669	0.78981	0.00128985	0.113497	0.0211423	0.983229	0.995923
SMC6	-0.06022	0.118914	-0.506417	0.612564	0.952452	-0.205712	0.521479	-0.567466	0.582071	0.919039	-0.0426769	0.485322	-0.339031	0.736222	0.973598
SMCHD1	0.095988	0.160526	0.597958	0.549868	0.937009	-0.559077	1.33334	-1.13921	0.279218	0.78981	0.174473	1.02936	1.02709	0.310069	0.909003
SMCO2	-0.0661494	0.0301896	-2.19113	0.0284424	0.54708	-0.16592	0.0594454	-1.39619	0.19086	0.731275	-0.0592663	0.0399942	-1.89873	0.0642626	0.764501
SMCO4	0.00518029	0.0492925	0.105093	0.916302	0.990572	-0.255446	0.0645608	-2.15102	0.0551486	0.579869	0.059429	0.0892571	1.09688	0.278745	0.898438
SMCR5	-0.0272721	0.0197164	-1.38322	0.166596	0.780674	-0.212686	0.0477138	-2.09091	0.0610655	0.5855	-0.0200341	0.0210559	-0.996847	0.324365	0.911591
SMCR8	0.0443824	0.0181273	2.44838	0.0143502	0.457157	0.0864643	0.0256464	1.03551	0.323062	0.81578	0.042301	0.0119235	2.2779	0.0277156	0.687975
SMDT1	0.0409542	0.0759441	0.539267	0.589702	0.949	0.347061	0.23802	1.45264	0.174922	0.722337	0.00654863	0.214167	0.0817572	0.935216	0.990075
SMG1	0.160894	0.135154	1.19044	0.233872	0.830676	-0.187645	1.00704	-0.365753	0.721656	0.948236	0.186886	0.644436	1.33392	0.18919	0.858833
SMG5	-0.0130378	0.0530649	-0.245696	0.805917	0.977476	-0.093905	0.208586	-0.414526	0.686652	0.939033	-0.00834299	0.124573	-0.152848	0.879227	0.983415
SMG6	0.117367	0.177153	0.66252	0.507638	0.92923	-0.270717	1.17324	-0.54924	0.594083	0.922259	0.174936	0.926358	0.921501	0.361884	0.927194
SMG7	0.0426117	0.130103	0.327522	0.743273	0.97292	-0.945381	0.647662	-2.53819	0.0279765	0.492516	0.179913	0.585822	1.29574	0.201915	0.866629
SMG9	0.0495207	0.0676105	0.732441	0.463899	0.918991	-0.0453849	0.201145	-0.204402	0.841864	0.973061	0.0592197	0.150888	0.834301	0.408681	0.936159
SMIM10L1	0.0207837	0.0413783	0.502285	0.615467	0.95251	0.0725714	0.165451	0.28626	0.780129	0.961997	0.0193663	0.0658153	0.461754	0.646564	0.960215
SMIM10L2A	0.0207985	0.0249291	0.834305	0.404109	0.899452	-0.116755	0.02709	-1.16115	0.270752	0.785366	0.0298072	0.0155272	1.15835	0.25385	0.894231
SMIM10L2B	-0.0407941	0.0240014	-1.69966	0.0891954	0.687577	0.0346974	0.0340061	0.337592	0.74218	0.952574	-0.0451484	0.0224476	-1.82906	0.0742674	0.767787
SMIM12	0.0773602	0.10203	0.758212	0.448324	0.91311	0.291785	0.32407	0.915021	0.380278	0.842872	0.0529051	0.380151	0.491268	0.625713	0.958887
SMIM13	-0.00789137	0.080637	-0.0978629	0.922041	0.991132	-0.071312	0.30053	-0.274462	0.788906	0.963264	-0.00113175	0.192126	-0.0133421	0.989416	0.996868
SMIM14	0.173809	0.108179	1.60668	0.108124	0.720898	0.247831	0.339814	0.650587	0.528993	0.902261	0.167316	0.386812	1.48298	0.145307	0.841909
SMIM17	9.34809e-05	0.0174519	0.00535648	0.995726	0.999622	-0.0208695	0.0268408	-0.229527	0.822774	0.96965	0.000895318	0.0136656	0.0503481	0.960076	0.99324
SMIM19	0.0198127	0.132257	0.149804	0.880919	0.985519	-0.27264	0.37964	-0.9317	0.371914	0.838891	0.094889	0.678497	0.639998	0.525539	0.943805
SMIM20	0.0103592	0.0362704	0.285611	0.775176	0.975921	0.0170415	0.0184308	0.208522	0.838726	0.972869	0.0087202	0.0652128	0.215448	0.830428	0.981768
SMIM4	-0.101892	0.0851693	-1.19634	0.231563	0.82917	0.0653543	0.189082	0.315286	0.758575	0.956537	-0.135861	0.245791	-1.45432	0.153054	0.841909
SMIM8	0.0192725	0.0662592	0.290866	0.771154	0.975207	-0.598762	0.24957	-2.54337	0.0276609	0.491137	0.0724411	0.177442	1.0491	0.299939	0.90435
SMNDC1	0.106898	0.0886508	1.20584	0.227881	0.826911	0.484376	0.223304	2.15607	0.0545955	0.579522	0.0372797	0.215769	0.386398	0.70109	0.96869
SMOC1	-0.0164262	0.0125946	-1.30423	0.192155	0.807146	-0.130951	0.17973	-0.598813	0.561722	0.909251	-0.0160451	0.00448643	-1.27185	0.210199	0.872588
SMOX	0.0184904	0.0290979	0.635457	0.52513	0.933692	-0.192872	0.0999609	-1.26484	0.232701	0.761653	0.0264776	0.0343729	0.893228	0.376687	0.933172
SMPD1	-0.0117009	0.0507935	-0.230363	0.81781	0.978978	-0.0163908	0.104073	-0.0895972	0.930257	0.992789	-0.0113092	0.0875005	-0.213896	0.83163	0.981768
SMPD3	0.0021756	0.0156815	0.138737	0.889658	0.987621	0.0397042	0.0290917	0.446365	0.664204	0.934229	0.000971792	0.00890489	0.061	0.951639	0.991564
SMPD4	-0.00425784	0.0809861	-0.0525749	0.958071	0.996131	-0.183798	0.428893	-0.566457	0.582734	0.919039	0.0076702	0.176904	0.0917125	0.927349	0.988159
SMPDL3A	0.00703329	0.0405042	0.173643	0.862146	0.983326	-0.0983162	0.0687391	-0.849788	0.413865	0.860614	0.0217493	0.0808104	0.502981	0.617521	0.958887
SMS	0.046073	0.0776542	0.59331	0.552974	0.938377	0.0619008	0.223763	0.243666	0.812084	0.966792	0.0444417	0.189786	0.544909	0.588606	0.956882
SMU1	0.0698534	0.0799241	0.873997	0.38212	0.890424	0.216347	0.212525	0.708707	0.493611	0.890408	0.0590728	0.259901	0.71333	0.479461	0.93835
SMUG1	-0.0119408	0.0526747	-0.22669	0.820665	0.979887	0.414703	0.0990219	2.824	0.0169136	0.419743	-0.0749407	0.111949	-1.32803	0.191111	0.859635
SMURF1	0.0217673	0.17216	0.126437	0.899386	0.989046	1.11227	1.5443	2.06173	0.0642992	0.591011	-0.101878	1.09636	-0.560824	0.577802	0.955031
SMURF2	-0.0548759	0.114332	-0.47997	0.631248	0.955833	-0.475862	0.583126	-1.34079	0.207609	0.745683	-0.00612945	0.423555	-0.0507531	0.959755	0.99324
SMYD2	0.0173486	0.0648988	0.267318	0.789225	0.976176	0.108483	0.261521	0.381336	0.710394	0.94745	0.0123452	0.0840308	0.185207	0.853999	0.982014
SMYD3	-0.0215332	0.199138	-0.108132	0.913891	0.990572	0.847054	1.85377	1.48038	0.167448	0.718465	-0.14124	1.69914	-0.664918	0.509622	0.939448
SMYD4	-0.0134846	0.0368182	-0.366248	0.71418	0.966927	-0.174936	0.0334949	-1.84843	0.092252	0.644584	0.015308	0.0622911	0.38302	0.703575	0.96869
SMYD5	-0.0371069	0.0284183	-1.30574	0.19164	0.807146	-0.0550355	0.00124144	-0.850294	0.413589	0.860614	-0.0328254	0.0356274	-1.03779	0.305346	0.908705
SNAI3	-0.041658	0.0234274	-1.77817	0.0753757	0.669725	-0.0280966	0.0324636	-0.227451	0.824347	0.96965	-0.0421639	0.0267857	-1.76711	0.0842433	0.777773
SNAI3-AS1	-0.0117452	0.0462986	-0.253684	0.799739	0.977476	-0.00530671	0.0425281	-0.0374828	0.970788	0.996045	-0.0125162	0.0590735	-0.255473	0.799728	0.979639
SNAP23	-0.102514	0.116565	-0.879459	0.379153	0.890011	-0.692218	0.378433	-2.0553	0.0650117	0.591011	-0.0222641	0.523314	-0.179197	0.858618	0.982014
SNAP25	-0.0218682	0.105239	-0.207794	0.835389	0.981064	-0.679826	1.45216	-1.31391	0.216178	0.753442	0.0065267	0.286685	0.0607212	0.95186	0.991564
SNAP25-AS1	-0.0168709	0.04102	-0.411285	0.680863	0.964198	0.290207	0.0926453	1.41849	0.184423	0.728684	-0.0297326	0.0174233	-0.710114	0.483528	0.93835
SNAP29	0.0630381	0.0750755	0.839663	0.401097	0.899452	0.00966015	0.128636	0.0483411	0.962332	0.995091	0.0718103	0.188132	0.886438	0.380268	0.934107
SNAP47	0.0326076	0.0383002	0.851369	0.394564	0.895374	-0.0914811	0.0236042	-1.08216	0.302895	0.799176	0.0646579	0.0744999	1.50498	0.139574	0.837915
SNAP91	0.025996	0.0668784	0.388706	0.697494	0.966921	-0.328131	0.25028	-1.41384	0.185541	0.729458	0.0580649	0.0681325	0.831388	0.411882	0.936159
SNAPC1	0.0263473	0.0512531	0.514064	0.607207	0.951496	0.175143	0.106581	1.18694	0.260672	0.778934	0.00593301	0.0886008	0.108552	0.914058	0.987556
SNAPC3	-0.0367353	0.107242	-0.342545	0.731941	0.971498	-0.0418657	0.57043	-0.115723	0.910009	0.988063	-0.036241	0.327163	-0.322747	0.748437	0.974168
SNAPC4	0.0520846	0.0342405	1.52114	0.128225	0.741654	0.247173	0.0489935	2.32512	0.0407539	0.549289	0.0295021	0.0554503	0.815694	0.41913	0.936159
SNAPC5	0.0269954	0.0497405	0.542724	0.58732	0.948415	0.123507	0.164065	0.622675	0.546499	0.905327	0.0205188	0.083858	0.399335	0.691605	0.968045
SNAPIN	0.0285185	0.0425681	0.66995	0.50289	0.928267	0.0553079	0.0571355	0.473069	0.645638	0.930464	0.0244243	0.0762922	0.534385	0.595803	0.958592
SNCA	-0.0224761	0.0409312	-0.549118	0.582925	0.946951	-0.095174	0.47504	-0.282866	0.78266	0.962771	-0.0213841	0.0681	-0.518558	0.606703	0.958887
SNCAIP	0.0146907	0.0151956	0.96677	0.333659	0.868762	-0.0454515	0.0158195	-0.602255	0.559423	0.909004	0.0172319	0.0121116	1.11078	0.272779	0.897086
SNCB	0.0348058	0.0347643	1.00119	0.316733	0.866505	-0.267073	0.213222	-1.23906	0.241536	0.766808	0.0428684	0.0505371	1.21697	0.230193	0.88437
SNCG	-0.138734	0.091858	-1.51031	0.130964	0.745994	-0.295925	0.390879	-0.938947	0.368407	0.838393	-0.124142	0.336389	-1.29278	0.20293	0.866629
SND1	0.00892049	0.131255	0.0679631	0.945815	0.994642	-0.665231	0.624908	-1.41698	0.184854	0.728684	0.0660838	0.601523	0.483399	0.631243	0.959423
SNED1	0.112871	0.126831	0.889927	0.373505	0.888676	-0.0977613	0.653938	-0.212699	0.835547	0.97227	0.130232	0.320891	0.986941	0.329495	0.911591
SNF8	-0.106568	0.0569564	-1.87104	0.0613395	0.632272	-0.337051	0.184322	-1.69442	0.118748	0.675536	-0.085984	0.125733	-1.44644	0.15524	0.842294
SNHG10	0.0109058	0.0303955	0.358796	0.719748	0.968485	0.0109339	0.0169324	0.128832	0.899873	0.986139	0.0109017	0.047062	0.334869	0.739337	0.973996
SNHG12	0.0147061	0.039698	0.370448	0.711049	0.966927	-0.128139	0.148678	-0.707449	0.494249	0.890872	0.021914	0.0650739	0.538595	0.592919	0.957504
SNHG15	0.0354784	0.0429869	0.82533	0.409184	0.902113	-0.0199494	0.000675314	-0.309977	0.762469	0.957424	0.080126	0.0978385	1.3872	0.172467	0.844738
SNHG19	-0.00681285	0.0352207	-0.193433	0.84662	0.981867	-0.0334747	0.0403316	-0.230202	0.822263	0.96965	-0.00515125	0.0284671	-0.141901	0.887989	0.984315
SNHG21	-0.0474595	0.0320795	-1.47944	0.139024	0.756154	-0.0961257	0.0492857	-0.917894	0.378838	0.841828	-0.0424201	0.0654728	-1.25878	0.214842	0.872918
SNHG22	-0.0909303	0.0406451	-2.23718	0.0252747	0.538381	-0.161497	0.115844	-0.962912	0.356783	0.830827	-0.0865273	0.0711749	-2.06539	0.0448914	0.71698
SNHG25	-0.0374612	0.040211	-0.931614	0.351536	0.881923	-0.257342	0.106853	-1.30106	0.220475	0.753442	-0.0279818	0.0673148	-0.681342	0.499275	0.939006
SNHG7	-0.016415	0.0613501	-0.267563	0.789036	0.976176	0.0844261	0.220104	0.363685	0.723155	0.948236	-0.023987	0.130585	-0.377084	0.707949	0.96869
SNHG8	-0.0860869	0.0388861	-2.21382	0.0268412	0.54708	-0.282817	0.0896849	-1.99581	0.0719553	0.611498	-0.0700659	0.0500971	-1.73265	0.0907403	0.787735
SNHG9	0.0522299	0.0512911	1.0183	0.308533	0.859899	-0.0230671	0.0533096	-0.120846	0.906046	0.987957	0.0580898	0.102311	1.0909	0.281339	0.900739
SNIP1	0.0151008	0.0521939	0.289322	0.772335	0.975207	-0.139327	0.15306	-0.698349	0.499809	0.892679	0.0264464	0.0800434	0.489049	0.62727	0.958887
SNN	0.0222283	0.0505371	0.43984	0.660053	0.960689	0.158999	0.164326	0.823803	0.427925	0.864978	0.0121609	0.107754	0.232237	0.817446	0.980029
SNPH	0.0349026	0.027657	1.26198	0.206955	0.812035	0.11351	0.123843	0.666646	0.519071	0.89976	0.0327725	0.0431464	1.16923	0.248696	0.888254
SNRK	0.114323	0.260674	0.438568	0.660974	0.960689	0.365974	2.85449	0.536829	0.602335	0.925672	0.0712297	2.18062	0.252488	0.801856	0.979639
SNRNP200	-0.0744615	0.0906622	-0.821307	0.411471	0.902491	-0.659923	0.483008	-2.06644	0.0635874	0.59039	-0.0231397	0.242861	-0.244729	0.80782	0.979639
SNRNP25	-0.054997	0.0433658	-1.26821	0.204722	0.81042	0.0904662	0.12326	0.529811	0.607028	0.927044	-0.0650264	0.0511827	-1.45032	0.15522	0.842294
SNRNP35	0.0616972	0.0661743	0.932345	0.351159	0.881812	-0.0460193	0.163137	-0.240521	0.814443	0.966957	0.0763331	0.18162	1.08233	0.285085	0.90107
SNRNP40	-0.0313067	0.100238	-0.312322	0.754795	0.973614	-0.112571	0.405091	-0.361697	0.724598	0.948236	-0.0219016	0.297985	-0.206852	0.837093	0.981768
SNRNP48	0.0501411	0.0593143	0.845346	0.397918	0.897973	-0.445706	0.178276	-1.95268	0.0774186	0.619612	0.0860494	0.117882	1.4009	0.168356	0.844738
SNRNP70	0.142955	0.146158	0.978084	0.328033	0.86827	-0.705107	0.783732	-1.64829	0.128221	0.680689	0.255039	0.799281	1.63994	0.108248	0.812686
SNRPA	0.112258	0.0551168	2.03673	0.0416774	0.582069	0.381252	0.159832	1.99191	0.0723701	0.61207	0.0879346	0.115822	1.52784	0.133809	0.837915
SNRPA1	-0.0343902	0.0786907	-0.437031	0.662089	0.960689	-0.0826632	0.28121	-0.325293	0.751197	0.954375	-0.0292704	0.181665	-0.353685	0.725288	0.970896
SNRPB	-0.0117134	0.0732525	-0.159905	0.872956	0.983845	-0.0387181	0.296122	-0.148565	0.884644	0.981187	-0.00939694	0.156021	-0.12311	0.902589	0.986957
SNRPB2	-0.0136964	0.0822623	-0.166496	0.867766	0.983326	-0.405088	0.214659	-1.79342	0.101093	0.657649	0.0461552	0.274847	0.522541	0.603952	0.958887
SNRPC	-0.0383503	0.0654581	-0.585876	0.557959	0.93965	0.0172293	0.123543	0.0954293	0.925732	0.992429	-0.0467618	0.124492	-0.665773	0.50908	0.939448
SNRPD1	0.0602822	0.0584127	1.032	0.30207	0.859899	-0.0740149	0.128508	-0.39699	0.699155	0.943309	0.0748997	0.144297	1.21769	0.229922	0.88437
SNRPD2	0.0171347	0.0939978	0.182288	0.855356	0.982226	0.183909	0.345542	0.656473	0.525303	0.901327	-0.00402281	0.273427	-0.0403158	0.968026	0.993691
SNRPD3	0.0508068	0.10092	0.503437	0.614657	0.95251	0.454988	0.301074	1.37648	0.196706	0.735726	0.00925695	0.408056	0.087346	0.930798	0.988357
SNRPE	-0.0828156	0.0635297	-1.30357	0.192379	0.807146	-0.197022	0.10921	-1.23994	0.241419	0.766738	-0.0610853	0.134221	-0.881328	0.382996	0.934107
SNRPF	-0.0687068	0.0450987	-1.52348	0.12764	0.741654	0.324995	0.114677	1.66241	0.125322	0.680689	-0.0908362	0.0826404	-1.95984	0.0564574	0.743151
SNRPG	-0.0552903	0.0713103	-0.775347	0.438134	0.909971	-0.0427682	0.167915	-0.219508	0.830361	0.970903	-0.0572271	0.166779	-0.746826	0.459196	0.93835
SNRPN	-0.00306587	0.0287157	-0.106766	0.914975	0.990572	-0.0285763	0.0936417	-0.189385	0.853324	0.975581	-0.00210722	0.0358096	-0.0720409	0.9429	0.99105
SNTA1	0.0195767	0.0510329	0.383608	0.701269	0.966927	-0.426798	0.0845916	-2.93477	0.0139031	0.401296	0.082263	0.110932	1.50945	0.138432	0.837915
SNTB1	0.372798	0.252355	1.47728	0.139602	0.756737	0.163032	2.39883	0.262298	0.798025	0.964389	0.414202	2.06753	1.49997	0.140863	0.83852
SNTB2	-0.0321186	0.0644009	-0.498729	0.61797	0.95251	-0.195053	0.217178	-0.846495	0.41575	0.861075	-0.0183127	0.170297	-0.273023	0.786131	0.97914
SNTG1	-0.000689573	0.063939	-0.0107849	0.991395	0.999214	1.03165	0.877272	2.27284	0.044646	0.562648	-0.0215889	0.15894	-0.334282	0.739777	0.974168
SNTG2	-0.00840091	0.0190538	-0.440904	0.659282	0.960689	0.0112261	0.0231529	0.0856861	0.933293	0.99313	-0.00882501	0.0156282	-0.458238	0.649068	0.961241
SNU13	-0.0232532	0.0836062	-0.278128	0.780914	0.976176	-0.0960829	0.369035	-0.31499	0.758808	0.956537	-0.0173376	0.2211	-0.19943	0.842858	0.981768
SNUPN	-0.0734632	0.0528891	-1.389	0.164832	0.77669	-0.289223	0.128135	-1.46477	0.17165	0.720564	-0.0567864	0.0996274	-1.03445	0.306655	0.908705
SNW1	0.131672	0.0874638	1.50545	0.13221	0.748025	0.533063	0.336986	1.90668	0.0836019	0.631874	0.0881254	0.309831	0.956989	0.343875	0.918035
SNX1	0.0810266	0.0978471	0.828094	0.407617	0.901873	-0.525842	0.515972	-1.54921	0.150294	0.70254	0.136028	0.353257	1.3312	0.190076	0.859364
SNX10	-0.0207434	0.0401957	-0.516058	0.605814	0.951496	0.154931	0.117629	0.763127	0.461831	0.880055	-0.0279106	0.0213455	-0.680622	0.501476	0.939006
SNX11	0.0861943	0.0474838	1.81524	0.0694877	0.658905	0.003734	0.092887	0.0257097	0.979961	0.99686	0.0960633	0.0794002	1.9119	0.0625067	0.758348
SNX12	0.000707948	0.0436669	0.0162125	0.987065	0.998639	-0.105614	0.0708106	-0.893228	0.39126	0.849143	0.0174995	0.0800556	0.37242	0.711393	0.96869
SNX13	0.0427608	0.158834	0.269218	0.787762	0.976176	0.101182	0.641484	0.263299	0.797306	0.964389	0.0307242	0.881798	0.17614	0.861003	0.982229
SNX14	0.0355998	0.0936434	0.380164	0.703824	0.966927	-0.784838	0.586108	-2.20404	0.0502569	0.570506	0.0965541	0.350864	0.99479	0.325354	0.911591
SNX16	0.0516591	0.035858	1.44066	0.149681	0.763772	-0.149221	0.0969834	-0.939783	0.367997	0.838124	0.0624545	0.0635377	1.69672	0.0969122	0.798543
SNX17	0.072623	0.0726269	0.999946	0.317336	0.866804	-0.123757	0.186339	-0.549134	0.594153	0.922259	0.0953806	0.184313	1.24323	0.220457	0.876612
SNX18	-0.0318666	0.0460606	-0.691841	0.489037	0.926249	-0.152678	0.178482	-0.488733	0.634863	0.929142	-0.0291819	0.0864047	-0.62663	0.534185	0.944869
SNX19	-0.0426333	0.0806293	-0.528757	0.596974	0.950411	-0.329926	0.274615	-1.23032	0.24486	0.768283	-0.0140794	0.199217	-0.166539	0.868506	0.982812
SNX2	0.0552551	0.0723938	0.763257	0.44531	0.91311	0.90431	0.346202	2.89078	0.0150282	0.409446	0.00721106	0.14789	0.0969048	0.923248	0.987556
SNX21	-0.00550722	0.0607664	-0.0906293	0.927787	0.992356	6.76832e-05	0.0199409	0.000743839	0.99942	0.999848	-0.00999508	0.23958	-0.122429	0.903125	0.987108
SNX24	0.103016	0.086977	1.1844	0.236253	0.831902	-0.494941	0.241888	-1.49959	0.162545	0.714837	0.147641	0.1943	1.63747	0.108766	0.812686
SNX25	0.240265	0.162859	1.47529	0.140134	0.757052	2.35787	1.01352	4.73061	0.000661677	0.131064	-0.0128385	0.770924	-0.0745051	0.940951	0.99105
SNX27	0.129733	0.0931283	1.39306	0.163602	0.77571	0.24548	0.485547	0.758475	0.46438	0.881123	0.119285	0.306407	1.22669	0.226553	0.882021
SNX29	-0.175621	0.121572	-1.44458	0.148576	0.763617	-0.261696	0.629893	-0.726985	0.482674	0.886726	-0.164539	0.740457	-1.27391	0.209477	0.872588
SNX3	0.233934	0.122723	1.9062	0.0566239	0.621141	1.46618	0.648088	3.26908	0.00771202	0.355407	0.134205	0.599846	1.05183	0.2987	0.904261
SNX30	0.0759365	0.0476754	1.59278	0.111209	0.72415	0.261202	0.204133	1.07869	0.304368	0.800523	0.0684652	0.112623	1.40796	0.166267	0.844738
SNX31	-0.0109297	0.0132335	-0.82591	0.408855	0.902113	-0.0394717	0.00566012	-0.530737	0.606408	0.926575	-0.00999646	0.00555272	-0.743334	0.461285	0.93835
SNX32	0.0354946	0.0330132	1.07516	0.282302	0.854134	-0.064264	0.0290532	-0.686788	0.506782	0.895672	0.0496777	0.0499256	1.40801	0.166251	0.844738
SNX4	-0.0192021	0.103763	-0.185058	0.853184	0.981944	-0.33715	0.421089	-0.98217	0.347636	0.825906	0.0127705	0.410154	0.117317	0.90715	0.987521
SNX5	-0.0145338	0.0509674	-0.28516	0.775522	0.976072	-0.104232	0.0226609	-1.12846	0.283717	0.790613	0.024733	0.0954084	0.404707	0.687681	0.967291
SNX6	0.0534165	0.099439	0.537179	0.591144	0.949418	-0.318971	0.372318	-1.08302	0.302528	0.799176	0.101329	0.519152	0.959165	0.34279	0.917721
SNX7	0.0901602	0.0574488	1.5694	0.116554	0.734883	-0.0877517	0.147346	-0.440871	0.668054	0.934539	0.106328	0.138913	1.77207	0.0834053	0.777003
SNX8	-0.0244057	0.0240682	-1.01402	0.310572	0.860703	0.0254788	0.100585	0.163177	0.873411	0.980032	-0.0256198	0.0321311	-1.05174	0.298739	0.904261
SNX9	0.00773008	0.132326	0.0584172	0.953416	0.995796	-0.170202	0.472088	-0.434293	0.672677	0.936219	0.0306255	0.664054	0.217849	0.828568	0.981625
SOAT1	-0.153805	0.0647722	-2.37456	0.0175699	0.482777	-0.415944	0.265353	-1.67104	0.123579	0.680689	-0.134766	0.139738	-2.00893	0.0507917	0.732487
SOBP	0.000537178	0.15191	0.00353615	0.997179	0.999622	-1.27449	1.29215	-2.34205	0.0395654	0.545847	0.108296	0.83241	0.684551	0.497267	0.93835
SOCS2	0.0118389	0.0157398	0.752161	0.451954	0.91552	0.0320268	0.0034976	0.453237	0.659404	0.933374	0.0107849	0.0126993	0.667986	0.50768	0.939448
SOCS4	0.0775618	0.0542558	1.42956	0.152844	0.765424	0.00323197	0.0363236	0.0281963	0.978023	0.996433	0.099024	0.146222	1.60772	0.115149	0.816957
SOCS5	0.235374	0.113333	2.07683	0.0378169	0.575758	-0.109859	0.789712	-0.230792	0.821816	0.969589	0.256121	0.53375	2.1949	0.0335681	0.687975
SOCS6	0.145256	0.0640464	2.26798	0.0233303	0.528578	0.0972766	0.220951	0.421195	0.681923	0.938086	0.149253	0.15058	2.23899	0.0303352	0.687975
SOCS7	0.0903517	0.0596626	1.51438	0.12993	0.744058	0.450154	0.26014	1.79512	0.100808	0.657076	0.0687623	0.111974	1.11942	0.269118	0.896322
SOD1	0.25477	0.117755	2.16357	0.0304976	0.54708	0.000796231	0.511268	0.00188723	0.998529	0.999752	0.276225	0.497956	2.25255	0.0293981	0.687975
SOGA1	0.0838266	0.0966536	0.867289	0.385784	0.891694	-0.418559	0.767028	-0.978636	0.349302	0.825931	0.110864	0.383117	1.11735	0.269992	0.896322
SON	0.122985	0.211911	0.580362	0.56167	0.940085	0.88251	2.11797	1.36652	0.199717	0.738404	0.031338	2.01084	0.139695	0.889547	0.984381
SORBS1	0.141255	0.0967458	1.46007	0.144271	0.762616	-1.00986	0.711669	-2.50084	0.0299404	0.505565	0.211354	0.232516	2.121	0.0396738	0.69871
SORBS2	-0.0990674	0.118483	-0.836133	0.40308	0.899452	-1.13343	1.00792	-2.46336	0.0319821	0.51042	-0.0256078	0.4182	-0.208843	0.835548	0.981768
SORBS3	0.147743	0.142043	1.04013	0.298281	0.859899	0.177789	0.914607	0.398561	0.698031	0.943042	0.144352	0.692858	0.963361	0.340705	0.917246
SORCS1	0.0706701	0.12899	0.547871	0.583781	0.94744	-0.472227	0.871101	-1.10186	0.294548	0.795025	0.124748	0.440548	0.922268	0.361489	0.927194
SORCS2	0.0134934	0.0276914	0.487278	0.626062	0.954081	0.29048	0.0527132	2.82324	0.0168212	0.418445	-0.00813716	0.0461833	-0.283009	0.778516	0.978339
SORCS3	0.0621169	0.035323	1.75854	0.0786557	0.675377	0.293577	0.152811	1.51811	0.157875	0.711603	0.0541279	0.0545061	1.50659	0.139162	0.837915
SORD	0.00985359	0.0269393	0.36577	0.714537	0.967086	0.219907	0.192448	1.08712	0.300618	0.798589	0.00606089	0.0335425	0.222979	0.824598	0.980768
SORL1	0.0321735	0.031141	1.03316	0.301531	0.859899	0.0615877	0.168734	0.260566	0.799358	0.964431	0.0316539	0.0210918	1.00761	0.320473	0.911591
SORT1	-0.0453616	0.158606	-0.286001	0.774877	0.975921	-1.30866	0.933214	-2.9361	0.0138704	0.401296	0.137801	0.999808	0.811952	0.421251	0.936159
SOS1	-0.046121	0.171708	-0.268601	0.788236	0.976176	0.169629	1.33331	0.341508	0.739264	0.951244	-0.0754036	1.23082	-0.412064	0.682321	0.965652
SOS2	0.36671	0.146956	2.49536	0.0125828	0.436294	1.63867	1.01712	3.33741	0.00684185	0.352957	0.241556	0.924032	1.56837	0.124059	0.831706
SOWAHA	-0.0103175	0.0130554	-0.790284	0.429362	0.906462	0.0323845	0.0010132	0.493038	0.631882	0.929142	-0.0120739	0.00452613	-0.906366	0.369748	0.930613
SOX10	-0.00127925	0.0121988	-0.104867	0.916482	0.990572	0.00426054	0.00565895	0.0627202	0.951133	0.995091	-0.00146386	0.000457476	-0.118049	0.906573	0.987521
SOX12	-0.0135376	0.0268584	-0.504035	0.614237	0.95251	-0.0894108	0.0611777	-0.805357	0.438035	0.86985	-0.00882088	0.0348073	-0.318666	0.751508	0.974713
SOX13	0.138611	0.104992	1.32021	0.186766	0.804886	0.169372	0.292593	0.547104	0.595499	0.923488	0.134614	0.368119	1.20614	0.234299	0.88478
SOX15	-0.00762323	0.0168146	-0.453369	0.650283	0.958839	-0.0523392	0.0214251	-0.638218	0.53671	0.903373	-0.00566089	0.00887522	-0.329512	0.743354	0.974168
SOX2	-0.00562624	0.0164991	-0.341002	0.733102	0.971631	-0.0690265	0.0221417	-0.698208	0.499894	0.892679	-0.00380981	0.0140385	-0.227672	0.820971	0.980666
SOX4	0.0588733	0.0598217	0.984146	0.325044	0.86827	0.00562298	0.0990372	0.0373315	0.970906	0.996045	0.068846	0.140905	1.05619	0.296725	0.904261
SOX5	0.608526	0.25388	2.3969	0.0165344	0.476066	0.0712298	3.35427	0.0725729	0.943481	0.993819	0.647054	2.83424	2.46192	0.017867	0.681279
SOX6	-0.306402	0.145726	-2.10259	0.0355019	0.567255	-0.970272	0.619735	-2.69291	0.0212072	0.455298	-0.176567	0.417093	-1.10811	0.27471	0.897086
SOX8	-0.0208034	0.0133076	-1.56327	0.117989	0.735341	-0.102812	0.00458749	-1.38338	0.194644	0.734839	-0.0180869	0.00366837	-1.33717	0.188134	0.857093
SOX9	0.0119221	0.0139824	0.852648	0.393854	0.89525	0.00330248	0.0106196	0.0441844	0.965569	0.995495	0.0122347	0.0104423	0.859557	0.394757	0.936159
SP1	-0.038559	0.0851857	-0.452647	0.650803	0.958839	-0.518088	0.268954	-2.04033	0.0666973	0.597363	0.0222536	0.223694	0.246097	0.806767	0.979639
SP140	-0.0381006	0.0144844	-2.63046	0.00852692	0.386361	-0.187498	0.0447396	-1.87708	0.0878438	0.636124	-0.0348918	-0.000567654	-2.38347	0.0215956	0.684376
SP2	0.0122006	0.0510778	0.238863	0.811212	0.978419	-0.379634	0.137782	-1.85436	0.0913421	0.644584	0.0382103	0.118541	0.724424	0.472694	0.93835
SP2-AS1	-0.025029	0.0385939	-0.648522	0.516647	0.93185	0.0277947	-0.0108646	0.473272	0.645469	0.930464	-0.0651807	0.0718051	-1.27301	0.209829	0.872588
SP3	0.143089	0.146534	0.976495	0.328819	0.86827	0.125465	0.864246	0.288467	0.778484	0.961361	0.145346	0.759395	0.933907	0.35552	0.925805
SP4	-0.0671456	0.110803	-0.605989	0.544522	0.93472	-0.264521	0.309781	-0.851094	0.413302	0.860614	-0.0384069	0.356869	-0.323847	0.74761	0.974168
SPA17	0.0397501	0.028379	1.40069	0.161307	0.774933	-0.0739497	0.0318841	-0.629975	0.541889	0.90358	0.0468081	0.0291619	1.60047	0.117144	0.818307
SPACA6	-0.0544011	0.0599502	-0.907438	0.364175	0.886619	-0.325274	0.153001	-1.77616	0.103807	0.660288	-0.0218894	0.159824	-0.345009	0.731755	0.971802
SPACA9	-0.020428	0.0252292	-0.809695	0.418115	0.90302	-0.0613464	-0.00524874	-0.690646	0.504449	0.8948	-0.0168372	0.0219346	-0.639882	0.525795	0.943828
SPAG1	-0.00577996	0.0371291	-0.155672	0.876292	0.984366	0.143146	0.0811529	1.1372	0.280056	0.78981	-0.0199719	0.0631005	-0.513973	0.609879	0.958887
SPAG16	0.160033	0.0848812	1.88537	0.0593799	0.626904	0.319739	0.294158	1.16411	0.269601	0.784988	0.143169	0.246524	1.60414	0.115939	0.816957
SPAG6	-0.0206967	0.0277917	-0.744709	0.456447	0.915602	0.056259	-0.0173045	0.631364	0.541015	0.903507	-0.0289893	0.0276768	-0.991062	0.327521	0.911591
SPAG7	0.0329498	0.0664483	0.495871	0.619985	0.95251	0.077239	0.0948767	0.373287	0.716202	0.948236	0.0278571	0.15549	0.397024	0.693296	0.968201
SPAG9	-0.0374408	0.207446	-0.180485	0.856772	0.98232	0.387197	1.25795	0.759898	0.46368	0.881068	-0.121809	1.43814	-0.536318	0.594478	0.958592
SPANXA2-OT1	0.0170483	0.0115042	1.48192	0.138362	0.754549	0.0575288	0.0210811	0.727714	0.482245	0.886726	0.0161725	0.00212377	1.39082	0.17137	0.844738
SPARC	0.37873	0.197015	1.92234	0.0545627	0.620859	-0.514784	1.89034	-0.724786	0.484084	0.887116	0.45321	1.74961	2.21012	0.0324197	0.687975
SPARCL1	0.445148	0.344993	1.29031	0.196943	0.809368	0.070559	3.32267	0.0827185	0.935598	0.993324	0.518404	3.89586	1.37427	0.176415	0.849716
SPAST	0.219701	0.101739	2.15946	0.0308142	0.549295	0.304363	0.426031	1.00378	0.337414	0.822733	0.20896	0.367635	1.93483	0.059547	0.751053
SPATA1	0.114775	0.0725943	1.58104	0.113868	0.729433	0.374883	0.080826	2.38948	0.0364127	0.537724	0.0439139	0.227977	0.536269	0.594511	0.958592
SPATA17	0.0246146	0.0182461	1.34904	0.177325	0.792869	-0.107209	0.0349515	-1.12583	0.284782	0.790613	0.0296387	0.0144045	1.59429	0.11813	0.818324
SPATA2	-0.0186502	0.0244066	-0.764145	0.444781	0.91311	0.0239348	0.0382507	0.255302	0.80328	0.9652	-0.0217462	0.0373263	-0.860272	0.394367	0.936159
SPATA20	-0.0289788	0.0345041	-0.839865	0.400984	0.899452	-0.000803932	0.0640291	-0.00685365	0.994657	0.999265	-0.0316476	0.0476383	-0.876633	0.385538	0.934107
SPATA22	0.108864	0.0814334	1.33685	0.181272	0.799739	0.1614	0.209735	0.745932	0.471678	0.882945	0.100195	0.216485	1.13993	0.26057	0.895664
SPATA2L	-0.106789	0.0281697	-3.79093	0.000150082	0.0775855	-0.0651425	0.0336235	-0.67015	0.51692	0.898818	-0.110608	0.0341255	-3.75799	0.00050866	0.538949
SPATA33	0.0159864	0.0393276	0.406495	0.684379	0.96455	-0.194856	0.0701637	-1.47676	0.168467	0.718808	0.0365429	0.0736207	0.886961	0.37999	0.934107
SPATA5	0.0919696	0.129923	0.707876	0.479022	0.926249	-0.17563	0.560458	-0.515806	0.616369	0.929094	0.13757	0.59248	0.978745	0.333132	0.911591
SPATA5L1	0.0293426	0.0468898	0.625779	0.53146	0.934436	-0.393681	0.112994	-2.49629	0.0301816	0.50695	0.0703647	0.0819356	1.43278	0.159087	0.844502
SPATA6	0.195301	0.183129	1.06646	0.286214	0.858417	0.247497	0.571342	0.498483	0.6282	0.929142	0.187082	0.971582	0.949553	0.347599	0.920944
SPATA6L	0.0532307	0.0650433	0.81839	0.413135	0.902848	-0.292078	0.115223	-1.69457	0.118934	0.675749	0.11057	0.129826	1.57426	0.122691	0.826053
SPATA7	-0.135698	0.0820485	-1.65388	0.0981519	0.702491	-0.435516	0.199615	-1.37802	0.196246	0.735726	-0.114031	0.273506	-1.34215	0.186528	0.85632
SPATC1L	0.0273742	0.0260942	1.04905	0.294153	0.859899	-0.0501463	0.00989297	-0.65635	0.52542	0.901327	0.037611	0.0222793	1.35468	0.183212	0.855071
SPATS2	-0.0233944	0.118961	-0.196656	0.844097	0.981867	0.0982394	0.494974	0.283169	0.782434	0.962771	-0.0396018	0.480237	-0.312713	0.755996	0.975758
SPATS2L	0.197244	0.221312	0.891251	0.372795	0.888473	0.33307	1.73404	0.561229	0.586167	0.919039	0.175305	1.27631	0.734978	0.466327	0.93835
SPCS1	-0.0638464	0.116422	-0.548404	0.583415	0.947341	-0.410102	0.384073	-1.20967	0.252373	0.773082	-0.0175531	0.363684	-0.141602	0.888049	0.984315
SPCS2	0.037976	0.112468	0.337661	0.735619	0.971881	0.382729	0.313826	0.928881	0.373368	0.838891	0.0102218	0.447979	0.0874346	0.930728	0.988357
SPCS3	0.0614732	0.124027	0.495643	0.620146	0.95251	0.0330474	0.565575	0.0940824	0.926773	0.992429	0.0655219	0.36784	0.49426	0.623639	0.958887
SPDL1	-0.00389637	0.0322043	-0.120989	0.9037	0.989518	0.0295073	0.0110709	0.413368	0.687414	0.939033	-0.0124327	0.0433106	-0.344536	0.7322	0.971969
SPDYA	-0.0171724	0.0272266	-0.630721	0.528223	0.933708	0.0874643	0.0366441	0.936878	0.369357	0.838393	-0.0268994	0.0361354	-0.945033	0.349875	0.92193
SPDYE1	0.0303077	0.0456808	0.663466	0.507032	0.92923	0.00106831	-0.00223043	0.016743	0.986948	0.997829	0.0610521	0.0945397	0.933112	0.356031	0.925805
SPDYE16	0.0243503	0.044982	0.541335	0.588277	0.948415	-0.0163954	0.0223266	-0.192106	0.851245	0.975001	0.0400225	0.0787436	0.756133	0.453655	0.93835
SPDYE2	-0.0951154	0.0544535	-1.74673	0.0806848	0.675377	0.0377898	0.0329166	0.327676	0.749459	0.954161	-0.133246	0.126064	-2.15703	0.0365846	0.68888
SPDYE3	0.0976463	0.0664069	1.47042	0.141447	0.757052	0.216977	0.0523951	1.63371	0.131279	0.686685	0.0578684	0.165427	0.754672	0.454523	0.93835
SPDYE5	-0.121827	0.0712657	-1.70947	0.087363	0.685007	-0.0980128	0.15072	-0.53812	0.601391	0.925655	-0.126132	0.194124	-1.62878	0.1106	0.812874
SPECC1	-0.178682	0.222071	-0.804616	0.421041	0.903661	-1.03664	1.20695	-1.93085	0.0803275	0.624873	-0.00159515	1.45443	-0.00653979	0.994812	0.999449
SPEF1	0.0464999	0.0183236	2.53771	0.0111581	0.420201	0.0392497	0.0212707	0.467935	0.649188	0.931186	0.0468632	0.0106175	2.49577	0.0164464	0.663938
SPEF2	-2.31894e-05	0.0552273	-0.000419891	0.999665	0.999753	-0.293645	0.28363	-1.10397	0.29374	0.795025	0.013205	0.0925407	0.233893	0.816168	0.979639
SPEG	0.0517141	0.0430107	1.20235	0.229227	0.82788	-0.0449848	0.0503976	-0.390225	0.704003	0.945704	0.0673519	0.0723878	1.45286	0.153457	0.841909
SPEN	0.145619	0.148864	0.978202	0.327974	0.86827	0.26528	0.993984	0.582134	0.572472	0.915348	0.131325	0.898985	0.833779	0.408972	0.936159
SPESP1	-0.0304602	0.0517574	-0.58852	0.556184	0.939207	0.199486	0.154157	0.895118	0.390355	0.848751	-0.0435697	0.113462	-0.818791	0.41738	0.936159
SPG11	0.00925186	0.120341	0.0768801	0.938719	0.993647	0.43285	0.70114	1.13724	0.280004	0.78981	-0.0377978	0.734585	-0.297976	0.767144	0.976267
SPG21	0.0647663	0.0457942	1.41429	0.157277	0.771329	0.311499	0.163262	1.59168	0.140454	0.691566	0.0504741	0.086063	1.07159	0.289827	0.902256
SPG7	-0.0238261	0.11908	-0.200084	0.841415	0.981867	-0.568068	0.566621	-1.62988	0.132006	0.687072	0.0481005	0.468202	0.379626	0.706075	0.96869
SPHK2	0.0261985	0.056991	0.459696	0.645735	0.958839	0.266903	0.105927	1.46285	0.172166	0.720564	0.000174543	0.10803	0.0029094	0.997692	0.999653
SPHKAP	0.0381019	0.0203669	1.87078	0.0613755	0.632272	0.362335	0.100295	2.2558	0.0459896	0.567567	0.0328037	0.00703159	1.59764	0.117531	0.818307
SPICE1	0.109067	0.0833899	1.30791	0.190903	0.807146	0.0246489	0.183694	0.123144	0.904252	0.987908	0.126796	0.137426	1.38228	0.175059	0.84706
SPIDR	-0.298473	0.214953	-1.38855	0.16497	0.77669	0.166198	2.1427	0.277064	0.786975	0.963264	-0.366932	1.60009	-1.59367	0.11827	0.818324
SPIN1	0.0100901	0.107993	0.0934328	0.92556	0.991381	-0.276635	0.971277	-0.52894	0.607612	0.927044	0.0228596	0.535356	0.207116	0.836888	0.981768
SPIN2B	0.0238309	0.0229826	1.03691	0.299778	0.859899	-0.0396743	0.00874664	-0.535915	0.602945	0.925672	0.0306041	0.0276429	1.26582	0.21233	0.872918
SPIN3	0.0652015	0.0435718	1.49642	0.134546	0.750827	0.232225	0.129335	1.01923	0.330518	0.820981	0.0588614	0.0664511	1.32597	0.191786	0.859982
SPINT2	-0.0795027	0.0543047	-1.46401	0.14319	0.76074	-0.151449	0.0878844	-1.04806	0.317638	0.81255	-0.0676712	0.126418	-1.1548	0.254493	0.894231
SPIRE1	-0.0568291	0.132377	-0.429297	0.667707	0.960879	-0.397503	0.582371	-1.13673	0.280219	0.78981	0.000156959	0.57174	0.00109746	0.999129	0.999653
SPIRE2	0.0672623	0.048812	1.37799	0.168208	0.782644	0.12603	0.0230767	1.53359	0.153977	0.707497	0.0352275	0.0331278	0.580599	0.566412	0.951825
SPNS1	0.0687071	0.0577707	1.18931	0.234319	0.831178	0.155269	0.160704	0.817546	0.431333	0.866701	0.0598811	0.0975418	0.987412	0.328915	0.911591
SPNS2	-0.0220009	0.0152922	-1.4387	0.150237	0.764893	-0.299072	0.0905045	-1.90785	0.0835035	0.631547	-0.0193388	0.00727859	-1.25858	0.214911	0.872918
SPOCK1	0.0239239	0.0599262	0.399222	0.689729	0.965582	0.430717	0.40631	1.01911	0.330574	0.820981	0.0155778	0.158839	0.257324	0.798145	0.979639
SPOCK2	0.0135233	0.0457169	0.295804	0.767379	0.974367	0.20231	0.28689	0.720906	0.486372	0.888074	0.00837657	0.0601265	0.180779	0.857433	0.982014
SPOCK3	-0.00141066	0.0472605	-0.0298486	0.976188	0.997255	-0.256113	0.423937	-0.832972	0.42295	0.864098	0.00475262	0.103277	0.099367	0.921304	0.987556
SPON1	0.0297731	0.0226164	1.31644	0.188027	0.805513	-0.0135935	0.00302239	-0.199733	0.845423	0.973845	0.0351567	0.0192537	1.46613	0.149867	0.841909
SPON2	-0.013123	0.0204712	-0.641045	0.521494	0.932685	-0.0402049	0.127021	-0.235935	0.817911	0.968076	-0.0127264	0.00926765	-0.617171	0.540364	0.947243
SPOP	0.0900128	0.106224	0.847385	0.396781	0.8966	-0.00885119	0.511461	-0.0253955	0.980205	0.99686	0.100136	0.421741	0.89784	0.374226	0.931098
SPOPL	-0.0228533	0.0889533	-0.256913	0.797246	0.977476	0.169575	0.422291	0.47838	0.641975	0.930464	-0.0357852	0.33851	-0.389419	0.698871	0.96869
SPOUT1	-0.0155548	0.0233829	-0.665222	0.505908	0.929228	0.219438	0.178543	1.10242	0.294301	0.795025	-0.0188429	0.022484	-0.800265	0.427917	0.937712
SPP1	-0.0737829	0.0431295	-1.71073	0.0871314	0.684972	-0.229373	0.210944	-1.06634	0.309499	0.805405	-0.0672657	0.0784994	-1.52795	0.133783	0.837915
SPPL2A	-0.0587639	0.116561	-0.504146	0.614159	0.95251	-0.429746	0.58994	-1.0146	0.332623	0.820981	-0.0283673	0.424014	-0.233971	0.816108	0.979639
SPPL2B	-0.0135962	0.0636418	-0.213637	0.83083	0.981064	-0.46668	0.14375	-2.09251	0.0609941	0.5855	0.0265687	0.155857	0.400113	0.691036	0.967839
SPPL3	0.0431254	0.165082	0.261237	0.79391	0.976996	0.760919	1.09719	1.6488	0.127899	0.680689	-0.0621964	0.85739	-0.351832	0.726667	0.971192
SPRED1	0.0420666	0.170147	0.247236	0.804725	0.977476	-0.717254	1.26532	-1.46485	0.171428	0.720564	0.146347	1.04815	0.806517	0.424343	0.937377
SPRED2	0.0199376	0.163501	0.121942	0.902945	0.989313	0.128024	1.19763	0.227715	0.824148	0.96965	0.00995183	0.820566	0.0582365	0.953828	0.991894
SPRED3	-0.0103919	0.0127255	-0.816617	0.414147	0.902879	0.0329749	-0.0280744	0.622394	0.546677	0.90535	-0.013047	0.00296861	-0.995246	0.325134	0.911591
SPRTN	-0.0175208	0.0462393	-0.378917	0.70475	0.966927	0.0242548	0.0285431	0.279602	0.785081	0.963264	-0.0341011	0.0823811	-0.623989	0.535902	0.946104
SPRY1	0.0387593	0.104829	0.369739	0.711577	0.966927	0.0761596	0.245323	0.327149	0.749802	0.954161	0.0292468	0.426012	0.249109	0.804452	0.979639
SPRY2	-0.125457	0.0656769	-1.91021	0.0561058	0.621141	0.048325	0.280751	0.182066	0.858924	0.975853	-0.136791	0.117154	-2.01802	0.049799	0.72531
SPRY4	-0.128769	0.0777354	-1.65651	0.0976195	0.702366	-0.367186	0.386458	-1.24097	0.240976	0.766397	-0.111093	0.215485	-1.37891	0.174988	0.84706
SPRYD3	0.144872	0.0444884	3.25639	0.00112837	0.183328	-0.468483	0.0893854	-2.97491	0.0129505	0.38909	0.198069	0.0822531	4.27079	0.000104316	0.476297
SPRYD4	-0.00958269	0.025482	-0.376057	0.706874	0.966927	-0.0785401	0.0435343	-0.717592	0.488332	0.888382	-0.00563063	0.0262345	-0.214893	0.83086	0.981768
SPRYD7	0.181345	0.0642002	2.82468	0.00473279	0.322754	0.498295	0.0604408	3.48756	0.00526548	0.327674	0.101163	0.157485	1.40771	0.166342	0.844738
SPSB1	0.147475	0.0472132	3.1236	0.00178653	0.24616	-0.130686	0.146189	-0.690194	0.504722	0.894877	0.165916	0.0616447	3.40319	0.00153083	0.578505
SPSB3	0.0327636	0.08766	0.373758	0.708584	0.966927	0.442034	0.248936	1.75169	0.108306	0.667089	-0.0234012	0.30247	-0.25033	0.803514	0.979639
SPTAN1	0.0454303	0.117464	0.386758	0.698935	0.966927	-0.0576361	0.731492	-0.134546	0.895461	0.983566	0.05381	0.43449	0.440537	0.661735	0.96394
SPTB	-0.10352	0.0719562	-1.43866	0.150248	0.764893	-0.316879	0.149613	-1.51459	0.158754	0.711723	-0.0748967	0.199495	-0.977367	0.333805	0.911591
SPTBN1	0.126632	0.204381	0.619587	0.53553	0.934444	0.12194	2.6838	0.18341	0.857895	0.975853	0.127122	2.25078	0.591865	0.557013	0.94933
SPTBN2	0.000608801	0.0176519	0.0344892	0.972487	0.997255	0.0778621	0.0185544	0.85247	0.412571	0.860406	-0.00238855	0.0188628	-0.132763	0.894994	0.98576
SPTBN4	-0.0137748	0.0424051	-0.324838	0.745304	0.973121	-0.0714284	0.305289	-0.257433	0.801713	0.965127	-0.0123959	0.0643193	-0.288888	0.774043	0.976604
SPTLC1	0.081012	0.103413	0.783384	0.433401	0.906663	0.0401103	0.268532	0.1648	0.872142	0.978905	0.0900228	0.405215	0.788032	0.434962	0.93835
SPTLC2	0.0988934	0.0759343	1.30236	0.192795	0.807146	0.185574	0.236808	0.812259	0.434159	0.868394	0.088129	0.219311	1.09462	0.279723	0.899255
SPTSSB	0.0524205	0.039842	1.31571	0.188272	0.8056	0.261731	0.181469	1.31193	0.216718	0.753442	0.0437258	0.021596	1.07537	0.290968	0.902256
SPTY2D1	-0.0093175	0.0472671	-0.197124	0.84373	0.981867	-0.23325	0.0258887	-2.60434	0.0249445	0.472583	0.0771332	0.118641	1.38609	0.172801	0.844738
SQLE	-0.0295207	0.0459118	-0.642987	0.520233	0.932681	-0.0545272	0.0595501	-0.456125	0.65739	0.932983	-0.0251941	0.0965439	-0.506665	0.614955	0.958887
SQSTM1	0.0119708	0.168525	0.0710326	0.943372	0.994642	-0.479924	1.03804	-0.979059	0.349102	0.825931	0.0779039	0.998792	0.43409	0.666374	0.964407
SRA1	0.00931925	0.0959109	0.0971657	0.922595	0.991132	0.205953	0.235147	0.892742	0.391513	0.849143	-0.0317693	0.258572	-0.301255	0.764659	0.976267
SRBD1	0.0391122	0.0875717	0.44663	0.655142	0.959638	0.0988175	0.358107	0.308179	0.763844	0.957883	0.0343	0.247261	0.376788	0.708167	0.96869
SRC	-0.0181856	0.0648458	-0.280443	0.779137	0.976176	0.0766192	0.138859	0.394427	0.700989	0.943808	-0.030075	0.122012	-0.437189	0.664143	0.964043
SRCIN1	0.0190255	0.0240841	0.789962	0.42955	0.906462	0.430535	0.111491	2.27652	0.0443605	0.560534	0.0122418	0.0335791	0.504156	0.616702	0.958887
SRD5A1	0.0699095	0.0512035	1.36533	0.17215	0.786923	-0.0366934	0.0585206	-0.341875	0.738995	0.951214	0.10132	0.1464	1.73908	0.0891109	0.787435
SRD5A3	0.00134751	0.0324576	0.0415158	0.966885	0.99648	0.1692	0.218118	0.681192	0.510179	0.896445	-0.00156845	0.0512774	-0.0479087	0.962009	0.99324
SREBF1	-0.0567771	0.0703687	-0.806852	0.419752	0.903362	0.0709016	0.129715	0.326255	0.750504	0.954375	-0.0717319	0.130093	-0.964454	0.34019	0.917204
SREBF2	0.0142144	0.130714	0.108745	0.913405	0.990572	-0.609299	0.822532	-1.44206	0.177821	0.72542	0.0802056	0.497107	0.583496	0.56258	0.951052
SREK1	-0.0903011	0.131625	-0.68605	0.492681	0.926677	-0.387405	0.456147	-1.0776	0.304835	0.800719	-0.0443101	0.519564	-0.313266	0.75558	0.975758
SREK1IP1	0.107223	0.0837809	1.27981	0.200613	0.809368	-0.686846	0.336699	-2.22041	0.0489067	0.570506	0.170085	0.250548	1.95424	0.0571372	0.744117
SRF	-0.0477603	0.0250988	-1.90289	0.0570546	0.621212	-0.0438574	0.086222	-0.297435	0.771812	0.960618	-0.0478768	0.03775	-1.8797	0.0668749	0.767787
SRFBP1	0.0295841	0.10394	0.284625	0.775931	0.976072	-0.137817	0.389104	-0.425517	0.678866	0.937616	0.0488044	0.350032	0.444705	0.658743	0.963051
SRGAP1	0.134488	0.104159	1.29119	0.196638	0.809332	-0.178602	0.390055	-0.549515	0.5939	0.922242	0.170323	0.351746	1.54899	0.128648	0.83226
SRGAP2	-0.0540671	0.111611	-0.484427	0.628083	0.954561	-0.263913	0.473767	-0.771025	0.457329	0.877137	-0.0291013	0.470589	-0.246489	0.806466	0.979639
SRGAP2B	-0.101041	0.0849798	-1.18899	0.234442	0.831178	-0.321394	0.509181	-0.972152	0.352222	0.827286	-0.0854511	0.258258	-0.971758	0.336557	0.913994
SRGAP2C	-0.0145197	0.104195	-0.139352	0.889172	0.987621	-0.540718	0.375669	-1.33275	0.210212	0.74802	0.0226365	0.345539	0.209965	0.834677	0.981768
SRGAP3	0.0243886	0.0567221	0.429966	0.66722	0.960879	-0.290057	0.357335	-1.01583	0.331997	0.820981	0.0373071	0.0942278	0.644608	0.522575	0.943069
SRI	0.0628981	0.0910233	0.691011	0.489558	0.926249	0.130994	0.167905	0.613343	0.552424	0.907223	0.0477839	0.3157	0.474899	0.637241	0.959423
SRM	0.0494322	0.0564233	0.876095	0.380978	0.890424	-0.14715	0.329013	-0.485188	0.637294	0.929142	0.05648	0.0860878	0.98353	0.330799	0.911591
SRP14	-0.106065	0.171281	-0.619243	0.535756	0.934444	-0.228946	1.10332	-0.497881	0.628535	0.929142	-0.0862698	0.942003	-0.467429	0.642532	0.960007
SRP14-AS1	0.0109706	0.0244776	0.448187	0.654018	0.959638	-0.15223	0.0848623	-1.14676	0.276402	0.788746	0.0167147	0.0247195	0.671147	0.505684	0.939448
SRP19	-0.0172139	0.0898669	-0.191549	0.848096	0.981867	-0.162385	0.318544	-0.476305	0.643405	0.930464	-0.0063738	0.278564	-0.0684164	0.945768	0.991564
SRP54	0.0321289	0.102633	0.313047	0.754245	0.973614	0.182863	0.309337	0.699466	0.499028	0.892679	0.00466538	0.38154	0.0418076	0.966844	0.993691
SRP68	-0.0322372	0.0667632	-0.482859	0.629196	0.954877	-0.108183	0.10873	-0.722945	0.485056	0.887653	-0.0133631	0.0986534	-0.179132	0.858781	0.982014
SRP72	-0.0953	0.0766657	-1.24306	0.213846	0.815915	0.0675586	0.545122	0.180333	0.860251	0.975853	-0.102418	0.235206	-1.30764	0.197883	0.866629
SRP9	-0.0240155	0.109289	-0.219743	0.826071	0.980433	-0.0658111	0.468818	-0.206712	0.840076	0.973061	-0.0184325	0.336181	-0.15841	0.874869	0.983227
SRPK1	0.135014	0.0916451	1.47323	0.14069	0.757052	0.311013	0.262022	1.27907	0.227752	0.757286	0.105873	0.294707	1.07006	0.29051	0.902256
SRPK2	0.248459	0.162686	1.52723	0.126703	0.741654	0.736928	1.46402	1.44932	0.175615	0.722337	0.192751	1.1663	1.12252	0.267813	0.896322
SRPRA	-0.0894424	0.0750565	-1.19167	0.233391	0.829747	-0.283612	0.277802	-1.08129	0.303262	0.79991	-0.0721244	0.268136	-0.920751	0.362271	0.927418
SRPRB	-0.0898416	0.0577344	-1.55612	0.11968	0.735341	-0.278171	0.128059	-1.65902	0.125796	0.680689	-0.0645093	0.142026	-1.04902	0.299977	0.90435
SRR	-0.024587	0.0406808	-0.604389	0.545585	0.93552	-0.073004	-0.00743873	-0.753726	0.467226	0.88163	-0.0142166	0.0765761	-0.317148	0.752652	0.9751
SRRD	0.000401077	0.0469357	0.00854524	0.993182	0.999622	-0.0241972	0.0798151	-0.184002	0.857442	0.975853	0.00399196	0.0882773	0.07945	0.93704	0.990793
SRRM1	-0.0719436	0.124874	-0.57613	0.564527	0.941014	0.196224	0.494355	0.590693	0.566927	0.911698	-0.116073	0.636975	-0.86135	0.39378	0.936159
SRRM2	0.243476	0.218924	1.11215	0.266075	0.846363	0.52754	1.48219	0.926986	0.374308	0.839075	0.194137	1.77372	0.818535	0.417525	0.936159
SRRM3	0.0169379	0.0465586	0.363798	0.716009	0.968272	0.044127	0.129628	0.247713	0.809031	0.966458	0.0149445	0.0578419	0.309824	0.758379	0.97584
SRRM4	0.053588	0.0274907	1.94931	0.0512579	0.611465	0.120162	0.145058	0.627702	0.543322	0.903745	0.0521861	0.0465589	1.87864	0.0670216	0.767787
SRRT	-0.00463534	0.0702053	-0.0660255	0.947358	0.994642	0.105102	0.109378	0.602323	0.559468	0.909004	-0.0258297	0.237292	-0.336825	0.737872	0.973598
SRSF10	-0.0485091	0.136787	-0.354633	0.722865	0.96883	0.300131	0.54927	0.690304	0.504655	0.894877	-0.0868085	0.643671	-0.6024	0.550043	0.947243
SRSF11	-0.163499	0.156815	-1.04262	0.297123	0.859899	0.982083	1.42192	1.62959	0.132154	0.6873	-0.246696	1.00292	-1.51897	0.136022	0.837915
SRSF12	0.018218	0.0472303	0.385727	0.699699	0.966927	0.0883634	0.159425	0.405796	0.692864	0.940392	0.0147551	0.0898657	0.304971	0.761846	0.975887
SRSF2	0.129376	0.120748	1.07145	0.283968	0.855972	-0.258249	0.338083	-0.834073	0.422414	0.864098	0.198903	0.406095	1.51682	0.136564	0.837915
SRSF3	-0.0975924	0.146537	-0.665992	0.505416	0.929152	-0.127165	0.606139	-0.347716	0.734776	0.950874	-0.0919364	0.766129	-0.574829	0.568375	0.95231
SRSF4	-0.0462789	0.140703	-0.328912	0.742222	0.97292	-0.256016	0.995593	-0.385495	0.707401	0.946648	-0.0364223	0.720698	-0.252982	0.801477	0.979639
SRSF5	0.0174195	0.161652	0.107759	0.914187	0.990572	0.0563872	1.12714	0.115298	0.910337	0.988063	0.0126398	0.997331	0.0737963	0.941512	0.99105
SRSF6	-0.0551086	0.101067	-0.545268	0.585569	0.947997	-0.0399302	0.366315	-0.137893	0.892872	0.983	-0.057214	0.401354	-0.530501	0.598469	0.958887
SRSF7	-0.0428585	0.143623	-0.29841	0.76539	0.974273	0.587278	0.75226	1.28241	0.226702	0.757286	-0.111599	0.593782	-0.737826	0.464592	0.93835
SRSF8	0.0490982	0.0786385	0.624354	0.532395	0.934444	0.123122	0.190491	0.597697	0.562403	0.909251	0.0364701	0.204076	0.428645	0.670302	0.964757
SRSF9	0.0998548	0.0878751	1.13633	0.25582	0.839181	-0.360722	0.280548	-1.29415	0.222766	0.754844	0.150685	0.278716	1.62731	0.110911	0.812874
SS18	-0.0799252	0.141233	-0.565909	0.571456	0.942491	-0.645572	0.413265	-2.02179	0.0688418	0.601302	0.0576532	0.70352	0.36611	0.716062	0.969441
SS18L1	0.0032287	0.0568876	0.0567559	0.95474	0.995796	-0.0888513	0.154499	-0.39195	0.702765	0.944985	0.00941715	0.102728	0.160243	0.873434	0.983227
SS18L2	0.143766	0.0563774	2.55006	0.0107705	0.415427	-0.138274	0.155879	-0.729567	0.481236	0.886178	0.171144	0.107292	2.89827	0.00586288	0.578505
SSB	-0.0615602	0.0915373	-0.672515	0.501256	0.928267	-0.736712	0.259156	-2.87449	0.0154678	0.413372	0.037156	0.380024	0.379139	0.706434	0.96869
SSBP1	0.136351	0.097907	1.39266	0.163722	0.77571	0.16377	0.238791	0.705324	0.495586	0.891599	0.130422	0.310233	1.20789	0.233633	0.88478
SSBP2	0.230254	0.218383	1.05436	0.29172	0.859899	0.736715	2.44189	1.03583	0.323055	0.81578	0.177535	2.17851	0.77368	0.443315	0.93835
SSBP3	0.276424	0.124525	2.21984	0.0264298	0.54708	-0.164115	1.07843	-0.29367	0.77461	0.961043	0.29944	0.669032	2.34421	0.0237128	0.687975
SSBP4	0.0469019	0.0895739	0.523611	0.600549	0.950959	0.505089	0.259434	2.08928	0.0612561	0.5855	-0.0260096	0.345479	-0.269703	0.788667	0.979563
SSFA2	0.129298	0.116765	1.10733	0.26815	0.84878	-0.0144274	0.55279	-0.0388898	0.969692	0.995799	0.145102	0.549437	1.17952	0.244617	0.88534
SSH1	-0.0435648	0.121444	-0.358725	0.719801	0.968485	-0.622129	0.324609	-1.69036	0.119753	0.676946	0.0271262	0.459813	0.210854	0.833988	0.981768
SSH2	-0.12388	0.243054	-0.50968	0.610275	0.951936	-1.41408	1.68756	-2.52738	0.0285728	0.494061	0.176228	1.47454	0.653071	0.517328	0.940155
SSH3	-0.023972	0.0272551	-0.879543	0.379107	0.890011	-0.109992	0.0538067	-0.936122	0.369795	0.838393	-0.0190804	0.0123227	-0.680971	0.500361	0.939006
SSNA1	0.221837	0.0801375	2.76821	0.0056365	0.336155	0.215531	0.272301	0.752218	0.468095	0.881714	0.222373	0.180073	2.66415	0.0107918	0.62658
SSPN	-0.114441	0.0868693	-1.31739	0.187707	0.805513	-0.458331	0.399304	-1.53033	0.154765	0.709524	-0.0828525	0.182384	-0.91276	0.366413	0.929889
SSR1	-0.0573957	0.0703678	-0.815653	0.414699	0.902879	-0.131714	0.381422	-0.459292	0.655117	0.932807	-0.0526344	0.201964	-0.725122	0.47227	0.93835
SSR2	0.0880172	0.098277	0.895603	0.370465	0.888011	-0.567094	0.313559	-2.15471	0.0546106	0.579522	0.194163	0.329124	1.83276	0.0737055	0.767787
SSR3	0.0308132	0.110528	0.278781	0.780413	0.976176	-0.291465	0.34074	-0.99922	0.339681	0.822733	0.084844	0.526467	0.71038	0.481269	0.93835
SSR4	0.0969601	0.0465837	2.08142	0.0373957	0.572411	-0.592052	0.321473	-1.89803	0.0848939	0.634484	0.112677	0.0994392	2.39169	0.0211741	0.684376
SSRP1	-0.0504954	0.0526382	-0.959293	0.337411	0.869562	0.302171	0.133492	1.65128	0.127602	0.680689	-0.0823091	0.0688014	-1.49759	0.14223	0.840549
SST	-0.0409101	0.0286073	-1.43006	0.152699	0.765424	-0.00452416	0.0694288	-0.0369278	0.97122	0.996086	-0.0430084	0.0345675	-1.46185	0.150987	0.841909
SSTR2	0.0479537	0.144498	0.331865	0.739991	0.972714	0.404254	0.603086	1.10231	0.294431	0.795025	-0.0175253	0.415408	-0.111473	0.911815	0.987556
SSU72	-0.0189971	0.0990271	-0.191838	0.847869	0.981867	0.510307	0.315125	1.41602	0.185127	0.728976	-0.0622274	0.30145	-0.604198	0.548858	0.947243
SSX2IP	-0.00504064	0.0290357	-0.173602	0.862179	0.983326	-0.216385	0.282331	-0.798761	0.441745	0.871109	-0.00258451	0.0452964	-0.0884986	0.929888	0.988357
ST13	0.0635293	0.107415	0.591439	0.554227	0.938519	-0.207983	0.789759	-0.516797	0.615701	0.929094	0.0843549	0.514067	0.75683	0.453242	0.93835
ST18	0.0523895	0.0398741	1.31388	0.188888	0.805786	0.22065	0.17668	1.12421	0.285256	0.790623	0.0451459	0.0681094	1.1086	0.273709	0.897086
ST3GAL1	0.0366757	0.0486804	0.753397	0.451211	0.915218	-0.248602	0.187386	-1.08367	0.302254	0.799176	0.0501271	0.0651612	1.00627	0.320198	0.911591
ST3GAL2	-0.0874822	0.0816091	-1.07197	0.283735	0.855972	-0.320536	0.197623	-1.34315	0.206932	0.745683	-0.0566189	0.213815	-0.651954	0.51787	0.940155
ST3GAL3	0.0271651	0.0166651	1.63006	0.103089	0.714463	-0.0177026	0.0205938	-0.219221	0.830582	0.970922	0.029161	0.0121164	1.71216	0.0940069	0.790855
ST3GAL4	-0.0106126	0.0512362	-0.207132	0.835907	0.981064	0.0697602	0.105493	0.471651	0.646588	0.930464	-0.0215725	0.0923456	-0.394971	0.694799	0.968354
ST3GAL5	0.175289	0.0943475	1.85791	0.0631814	0.636587	-0.026534	0.585468	-0.076631	0.940316	0.993673	0.191475	0.309141	1.95268	0.0573273	0.744117
ST3GAL6	0.0656141	0.0610487	1.07478	0.282472	0.854134	-0.093863	0.136497	-0.411544	0.688772	0.939182	0.0779218	0.125373	1.22982	0.225393	0.882021
ST5	-0.149382	0.214897	-0.695135	0.486971	0.926249	-1.8578	2.02316	-3.0954	0.0104682	0.369685	0.10185	1.42636	0.442527	0.660306	0.963436
ST6GAL1	-0.00290469	0.0559285	-0.0519358	0.95858	0.996131	-0.404352	0.102954	-2.27869	0.0441928	0.560534	0.041373	0.134443	0.702045	0.4864	0.93835
ST6GAL2	-0.0140226	0.0203421	-0.689336	0.490612	0.926249	-0.0255162	0.0528851	-0.238913	0.815668	0.967302	-0.0135899	0.00602126	-0.655837	0.515559	0.940155
ST6GALNAC3	0.00737887	0.0375928	0.196284	0.844388	0.981867	-0.792882	0.542994	-2.31527	0.0413936	0.551357	0.0171398	0.057605	0.453178	0.652679	0.96245
ST6GALNAC5	-0.0724058	0.0337642	-2.14446	0.0319963	0.555274	-0.0416007	0.335869	-0.140787	0.890646	0.982045	-0.0728134	0.0554929	-2.1424	0.0378125	0.691894
ST7	0.117845	0.120711	0.976255	0.328938	0.86827	-0.0372275	0.527988	-0.107182	0.916622	0.98995	0.139148	0.506243	1.08088	0.285721	0.90107
ST7-AS2	0.119277	0.0447659	2.66447	0.007711	0.365405	-0.0361517	0.0231203	-0.401062	0.696242	0.942017	0.170162	0.0764491	3.29927	0.00194237	0.578505
ST7L	0.225732	0.104048	2.1695	0.0300447	0.54708	-0.0191674	0.195781	-0.0914634	0.928804	0.992429	0.305853	0.506528	2.55163	0.0143252	0.65808
ST8SIA1	-0.0238274	0.0744499	-0.320046	0.748934	0.973614	-0.427235	0.699247	-1.114	0.289468	0.791888	-0.00802989	0.155152	-0.105805	0.916225	0.987556
ST8SIA3	0.0400746	0.022297	1.7973	0.0722873	0.665687	0.220404	0.271987	0.605964	0.557135	0.90886	0.0393943	0.0249512	1.76347	0.0848612	0.778347
ST8SIA4	0.0407831	0.0377001	1.08178	0.279352	0.853284	-0.27739	0.0990104	-1.784	0.102681	0.659273	0.0606564	0.0448954	1.56091	0.126567	0.83226
ST8SIA5	0.00582228	0.0317139	0.183588	0.854337	0.981944	-0.00662465	0.0933282	-0.0382165	0.970217	0.996045	0.00625333	0.0398247	0.193851	0.847202	0.981954
STAC2	0.0151653	0.0204788	0.740537	0.458974	0.916021	-0.158908	0.0276856	-1.80577	0.0990417	0.652887	0.025132	0.0102184	1.19353	0.239192	0.88478
STAC3	-0.0209345	0.0141229	-1.48231	0.138258	0.754549	0.0382255	-0.0183314	0.713404	0.490703	0.889452	-0.0253514	0.0058353	-1.73158	0.0904537	0.787735
STAG1	0.354756	0.221689	1.60024	0.109545	0.720898	0.790676	2.16572	1.19348	0.258391	0.777166	0.299789	1.94921	1.27433	0.209328	0.872588
STAG2	0.213345	0.155227	1.37441	0.169315	0.78309	1.41149	1.27321	2.73228	0.0198947	0.44205	0.0944314	1.01497	0.580233	0.564759	0.951185
STAG3	0.0385035	0.0364006	1.05777	0.29016	0.859899	0.219335	0.0399932	2.21188	0.0496361	0.570506	0.010342	0.0646617	0.264282	0.792814	0.979639
STAM	0.206836	0.0941076	2.19787	0.0279584	0.54708	0.206448	0.125505	1.21085	0.251884	0.773082	0.207007	0.27016	1.83425	0.0735153	0.767787
STAM2	0.0177246	0.113241	0.156521	0.875622	0.984366	-0.994525	0.390218	-3.40894	0.0059742	0.335626	0.19729	0.418889	1.60561	0.115614	0.816957
STAMBP	0.0784968	0.0676366	1.16057	0.245818	0.832952	-0.377913	0.326489	-1.38612	0.193731	0.734839	0.108428	0.203034	1.55298	0.127692	0.83226
STAMBPL1	0.183798	0.109768	1.67443	0.0940467	0.696545	0.6157	0.396854	1.67429	0.122927	0.680689	0.141552	0.371236	1.23077	0.22504	0.882021
STARD13	0.360109	0.176303	2.04256	0.0410961	0.582069	-0.223808	1.68743	-0.359314	0.726329	0.948983	0.410965	1.3154	2.23569	0.0305676	0.687975
STARD3	0.025182	0.0382561	0.658247	0.510379	0.929768	-0.334798	0.26285	-1.35355	0.203695	0.743492	0.0340043	0.0474639	0.878162	0.384999	0.934107
STARD3NL	0.0652966	0.0715567	0.912516	0.361497	0.885743	1.20896	0.176225	5.62667	0.000168781	0.065947	-0.077374	0.213454	-1.01957	0.313584	0.909496
STARD4	0.0356133	0.0255946	1.39144	0.164093	0.77571	-0.262047	0.165801	-1.37593	0.196667	0.735726	0.0410881	0.037744	1.59078	0.118919	0.82064
STARD4-AS1	0.0448929	0.0652709	0.687794	0.491582	0.926433	0.00449533	0.114652	0.0289515	0.977431	0.996433	0.0535638	0.0821083	0.744609	0.461184	0.93835
STARD7	-0.0447977	0.0803325	-0.557653	0.577081	0.943537	-0.0577451	0.308778	-0.18287	0.858308	0.975853	-0.0439018	0.227405	-0.52852	0.599832	0.958887
STARD9	-0.0592006	0.121145	-0.488676	0.625071	0.953915	-0.0613009	0.834579	-0.149843	0.883646	0.981051	-0.0589987	0.539392	-0.465167	0.644138	0.960014
STAT1	0.102594	0.0984735	1.04184	0.297485	0.859899	-0.250421	0.256821	-0.668962	0.517649	0.89976	0.128838	0.213723	1.26227	0.213744	0.872918
STAT2	-0.0521328	0.138422	-0.376623	0.706453	0.966927	0.179643	0.489487	0.410818	0.689288	0.939485	-0.0779441	0.598174	-0.534136	0.595974	0.958592
STAT3	0.0764756	0.213163	0.358766	0.71977	0.968485	-0.817997	1.25249	-1.56827	0.145806	0.697026	0.255822	1.15329	1.09533	0.27955	0.899255
STAT4	-0.0232473	0.115893	-0.200592	0.841018	0.98172	0.763633	0.520468	2.28662	0.0434369	0.558346	-0.130987	0.380253	-1.06	0.295011	0.903476
STAT5B	0.274777	0.118686	2.31515	0.0206047	0.518492	-0.484713	0.714987	-1.1536	0.273704	0.786519	0.34063	0.536687	2.75313	0.00858598	0.611123
STAT6	0.0339049	0.116624	0.290719	0.771266	0.975207	-0.114751	0.796549	-0.264811	0.796171	0.964308	0.0455133	0.560502	0.375857	0.708855	0.96869
STAU1	-0.0269169	0.106648	-0.25239	0.80074	0.977476	0.0981665	0.592251	0.279908	0.784829	0.963264	-0.0396622	0.48867	-0.354286	0.724841	0.970829
STAU2	-0.053214	0.118715	-0.448249	0.653974	0.959638	-0.19553	0.790857	-0.460554	0.654309	0.932645	-0.0411425	0.43323	-0.33274	0.740933	0.974168
STEAP1B	-0.113175	0.0749487	-1.51003	0.131036	0.745994	-0.214384	0.140023	-1.17402	0.265777	0.782329	-0.092671	0.239801	-1.12751	0.265722	0.896322
STEAP2	-0.0386867	0.0673665	-0.574272	0.565783	0.941014	0.0512989	0.322103	0.192406	0.850989	0.975001	-0.0448234	0.141051	-0.643777	0.523109	0.943462
STIL	-0.00193389	0.0120385	-0.160641	0.872376	0.983845	-0.0444272	0.00452091	-0.667296	0.518566	0.89976	-0.000497592	0.00319882	-0.0406519	0.96776	0.993691
STIM1	-0.0472672	0.106768	-0.442708	0.657977	0.960242	0.18501	0.375015	0.619037	0.548805	0.906265	-0.0812476	0.430573	-0.710756	0.481038	0.93835
STIM2	0.0694365	0.0993789	0.698705	0.484737	0.926249	-0.0252572	0.480384	-0.0730952	0.943075	0.993673	0.0779756	0.308879	0.751478	0.456422	0.93835
STIP1	0.140972	0.100623	1.401	0.161215	0.774933	0.0868603	0.350618	0.282403	0.783006	0.962842	0.147457	0.317483	1.38481	0.17319	0.844946
STK10	0.0256922	0.0217713	1.18009	0.237963	0.831902	-0.508163	0.108244	-3.06568	0.0110319	0.374727	0.0350634	0.0119728	1.59658	0.117732	0.818324
STK11	-0.0313867	0.0548813	-0.571901	0.567389	0.941817	-0.00117894	0.134434	-0.00671859	0.994762	0.999265	-0.0346619	0.125553	-0.599895	0.551696	0.947243
STK11IP	-0.0253792	0.0275184	-0.922263	0.356391	0.883456	-0.162005	0.0613629	-1.29439	0.222684	0.75479	-0.018439	0.0297254	-0.653663	0.51682	0.940155
STK17A	-0.0119796	0.052798	-0.226896	0.820505	0.979887	0.103145	0.0651016	0.920292	0.377489	0.84122	-0.0448143	0.0978463	-0.748707	0.458073	0.93835
STK17B	0.0166085	0.0188096	0.882979	0.377247	0.890011	-0.142733	0.0529337	-1.29227	0.223391	0.755077	0.0213677	0.0188065	1.1194	0.269127	0.896322
STK19	-0.0132754	0.0639506	-0.207588	0.83555	0.981064	-0.337931	0.151381	-1.81816	0.0969404	0.650929	0.03032	0.139631	0.445168	0.658411	0.962965
STK24	0.168822	0.179999	0.937906	0.348293	0.877899	0.0452645	1.25917	0.0722456	0.943735	0.993849	0.179938	1.25274	0.957516	0.343612	0.918035
STK25	0.0531803	0.0515746	1.03113	0.302478	0.859899	0.4409	0.251472	1.80404	0.0993265	0.653214	0.0351091	0.118215	0.665413	0.509308	0.939448
STK3	0.0261849	0.186069	0.140727	0.888085	0.987621	-0.523303	1.47442	-1.02018	0.329918	0.820981	0.109443	1.43712	0.548124	0.586415	0.956882
STK32A	-0.000482102	0.0140995	-0.0341928	0.972723	0.997255	-0.100265	0.0159126	-1.2691	0.231234	0.760359	0.00280046	0.00505257	0.195432	0.845967	0.981954
STK32B	0.0717931	0.0196507	3.65347	0.000258721	0.104449	0.371046	0.0313412	4.13388	0.00174099	0.209707	0.0567276	0.0100823	2.81677	0.00727273	0.587196
STK32C	-0.0353819	0.0554769	-0.637776	0.523619	0.933428	0.0592412	0.19883	0.250413	0.806996	0.965645	-0.040888	0.0907577	-0.716477	0.477536	0.93835
STK33	-0.100793	0.0552926	-1.8229	0.0683184	0.655552	-0.334315	0.177742	-1.6541	0.127021	0.680689	-0.0819017	0.0554414	-1.42473	0.163837	0.844738
STK35	0.160407	0.058535	2.74036	0.0061372	0.336155	0.760843	0.0760958	4.9097	0.000499005	0.111065	0.0604824	0.101955	0.956723	0.344007	0.918035
STK36	0.122919	0.0498108	2.46771	0.0135979	0.441855	0.274912	-0.0168006	3.26484	0.00776954	0.355407	0.0411004	0.155501	0.665274	0.509396	0.939448
STK38	0.467121	0.158785	2.94185	0.00326261	0.297774	-0.12535	1.20498	-0.257361	0.801753	0.965127	0.537577	0.971496	3.20061	0.00256567	0.578505
STK38L	-4.84069e-05	0.0831269	-0.000582325	0.999535	0.999711	-0.180039	0.524966	-0.54271	0.598334	0.924893	0.0120103	0.225689	0.139872	0.889409	0.984381
STK39	0.512947	0.251396	2.04039	0.0413113	0.582069	0.521812	2.01374	0.726678	0.48297	0.886957	0.511708	1.70529	1.90665	0.0632015	0.759941
STK4	-0.0583076	0.0950177	-0.613649	0.539447	0.934685	-0.164179	0.357338	-0.541103	0.599487	0.924893	-0.0467959	0.34718	-0.467724	0.642323	0.960007
STK40	0.0138199	0.100542	0.137454	0.890672	0.987773	-0.201774	0.34151	-0.674819	0.514063	0.897258	0.0413043	0.180551	0.386895	0.700998	0.96869
STKLD1	-0.00461881	0.0117357	-0.39357	0.693898	0.966728	-0.0133179	-0.00155071	-0.196006	0.848267	0.975001	-0.00435132	0.00388495	-0.365205	0.716733	0.969876
STMN1	0.0773917	0.0700726	1.10445	0.269398	0.848964	0.907829	0.730113	2.34456	0.0392246	0.545585	0.0492741	0.173706	0.691576	0.492888	0.93835
STMN2	0.0156491	0.0675716	0.231593	0.816854	0.978966	-0.735613	0.361666	-2.14826	0.0554119	0.579869	0.0460891	0.149538	0.668666	0.507251	0.939448
STMN3	-0.0232831	0.0539568	-0.431514	0.666094	0.960743	-0.207943	0.22896	-0.914447	0.380506	0.842872	-0.0122662	0.0661318	-0.220841	0.826405	0.981625
STMN4	-0.0614817	0.0370517	-1.65935	0.0970454	0.701205	-0.561251	0.170452	-2.44758	0.0328818	0.514026	-0.0480839	0.0639608	-1.2807	0.207103	0.870682
STOM	0.279402	0.138737	2.0139	0.0440197	0.586225	-0.294495	0.90021	-0.687738	0.506101	0.895672	0.346711	0.771431	2.36425	0.0226095	0.687975
STOML1	-0.0210992	0.0362908	-0.581395	0.560975	0.940075	0.0555929	0.126484	0.308839	0.763355	0.957583	-0.0243486	0.0526203	-0.657153	0.514553	0.940155
STOML2	0.0123163	0.0648165	0.190018	0.849295	0.981867	0.292841	0.106529	1.82972	0.0951752	0.646447	-0.0427199	0.183743	-0.602622	0.549897	0.947243
STON2	-0.00521047	0.0184473	-0.282452	0.777597	0.976176	-0.139244	0.0813797	-0.916796	0.379388	0.842261	-0.00320357	0.00971816	-0.172375	0.863944	0.982487
STOX1	0.0702311	0.0346848	2.02484	0.0428839	0.582069	0.208841	-0.0197505	3.71312	0.00356607	0.28737	-0.0148309	0.0790561	-0.336604	0.738038	0.973598
STOX2	0.029859	0.0435736	0.685254	0.493184	0.927104	-0.142958	0.413366	-0.413699	0.68724	0.939033	0.0326512	0.0674842	0.743353	0.461274	0.93835
STPG1	0.0274966	0.0195551	1.40611	0.159692	0.773634	-0.112876	0.0495871	-0.916204	0.379684	0.842614	0.0311246	0.00838557	1.57146	0.123341	0.828308
STPG2	0.160323	0.0630193	2.54403	0.0109582	0.415427	0.0879958	0.228101	0.276438	0.787462	0.963264	0.163273	0.128432	2.53957	0.0147609	0.65808
STRADB	-0.0036533	0.0913672	-0.0399848	0.968105	0.996894	-0.0933633	0.0519578	-0.803452	0.439144	0.870303	0.141619	0.348989	0.957709	0.344233	0.918035
STRAP	-0.0277828	0.111366	-0.249472	0.802996	0.977476	-0.0788945	0.403152	-0.266264	0.795043	0.964308	-0.0193746	0.263554	-0.161216	0.87272	0.983227
STRBP	0.152214	0.0505934	3.00858	0.00262476	0.276676	-0.271882	0.430841	-0.87898	0.398594	0.851377	0.163872	0.099787	3.19538	0.00260348	0.578505
STRC	0.000454722	0.0148472	0.0306268	0.975567	0.997255	-0.0582068	0.013553	-0.684202	0.508351	0.896328	0.0022976	0.00398009	0.152375	0.879598	0.983415
STRIP1	0.01944	0.0735273	0.264392	0.791478	0.976733	-0.0442109	0.178595	-0.211941	0.836123	0.97227	0.0284701	0.147448	0.362354	0.718847	0.970022
STRIP2	-0.00481021	0.0248568	-0.193517	0.846554	0.981867	0.0675007	0.043595	0.671899	0.515819	0.89799	-0.00952565	0.0220886	-0.371306	0.712259	0.96869
STRN	-0.0384503	0.109969	-0.349647	0.726603	0.970141	0.299708	0.704996	0.790208	0.446386	0.872862	-0.0694875	0.444462	-0.60474	0.548501	0.947243
STRN3	-0.0398725	0.169123	-0.23576	0.813619	0.978419	-0.50148	1.17046	-1.04657	0.318209	0.81255	0.0258161	1.05069	0.142822	0.887092	0.984315
STRN4	0.116639	0.0523773	2.22689	0.0259543	0.543977	0.735147	0.0593279	4.42685	0.00107878	0.166987	0.0483138	0.0864876	0.875338	0.38621	0.934107
STS	-0.000405289	0.0580887	-0.00697708	0.994433	0.999622	-0.00449698	0.176966	-0.0224221	0.982522	0.997073	-3.062e-05	0.113392	-0.000504532	0.9996	0.999806
STT3A	0.0734166	0.0704943	1.04145	0.297665	0.859899	0.149927	0.277027	0.524113	0.610851	0.927736	0.0684697	0.16343	0.941326	0.351749	0.924295
STT3A-AS1	0.0464565	0.0344679	1.34782	0.177716	0.792869	0.00573892	-0.000256238	0.0890055	0.930705	0.992789	0.0627473	0.0488331	1.53852	0.131883	0.836722
STT3B	0.224362	0.132942	1.68767	0.091475	0.69114	0.259363	0.546609	0.750599	0.468991	0.882566	0.218281	0.500795	1.51554	0.136887	0.837915
STUB1	0.163983	0.0972574	1.68607	0.0917817	0.69128	0.00448163	0.210004	0.0193657	0.984905	0.997457	0.198197	0.340273	1.84916	0.0712542	0.767787
STUM	-0.0697784	0.0338041	-2.0642	0.0389991	0.579786	0.519429	0.167435	2.68333	0.0216384	0.455623	-0.0883118	0.0440209	-2.57231	0.013627	0.65808
STX10	0.00483238	0.0411545	0.11742	0.906527	0.989518	-0.157033	0.0536712	-1.33254	0.210281	0.74802	0.0273152	0.0823822	0.621934	0.537239	0.94682
STX12	0.148068	0.106732	1.38728	0.165355	0.77669	0.112804	0.651797	0.309922	0.76251	0.957424	0.151386	0.512361	1.35601	0.18211	0.854763
STX16-NPEPL1	-0.0155681	0.0360287	-0.432103	0.665666	0.960743	-0.00949178	0.0263674	-0.106683	0.917008	0.990188	-0.01676	0.0685445	-0.425336	0.672694	0.965099
STX17	-0.0605233	0.0991563	-0.610383	0.541608	0.934685	-0.151964	0.173853	-0.679062	0.511476	0.896445	-0.0381857	0.297019	-0.345239	0.731583	0.971722
STX18	0.183196	0.11507	1.59204	0.111376	0.72445	0.392983	0.421105	1.07831	0.304531	0.800523	0.159966	0.389769	1.31904	0.194073	0.864385
STX18-AS1	-0.011457	0.0633681	-0.180801	0.856524	0.98232	-0.224917	0.285965	-0.816054	0.432206	0.866988	0.000456451	0.127843	0.0070102	0.994439	0.999449
STX1A	0.00830394	0.0270816	0.306627	0.759128	0.973614	-0.256132	0.13594	-1.29933	0.221045	0.753442	0.0133909	0.035201	0.489776	0.62676	0.958887
STX1B	-0.0537249	0.0215833	-2.48918	0.0128037	0.438604	-0.110951	0.113253	-0.689665	0.505042	0.89495	-0.052676	0.0250255	-2.41852	0.0198503	0.684376
STX2	-0.0487779	0.103161	-0.472831	0.636334	0.957641	-0.200052	0.42124	-0.563114	0.584928	0.919039	-0.0348476	0.387019	-0.323241	0.748065	0.974168
STX3	0.0177464	0.0254115	0.698361	0.484951	0.926249	-0.0372948	0.0578534	-0.334868	0.744177	0.953276	0.0207693	0.0303424	0.795758	0.430504	0.938138
STX4	-0.00767836	0.0545442	-0.140773	0.888049	0.987621	-0.0362421	0.0612008	-0.328119	0.749089	0.954161	0.00153341	0.0582156	0.0244462	0.980651	0.995146
STX5	-0.119122	0.100326	-1.18735	0.235091	0.831889	-0.0917071	0.277231	-0.376544	0.713795	0.948236	-0.124725	0.471356	-1.13281	0.263513	0.896231
STX6	-0.0457504	0.0522834	-0.875045	0.381549	0.890424	0.0572613	0.226831	0.19663	0.847791	0.974755	-0.0491814	0.0973178	-0.925384	0.359885	0.926708
STX7	0.0546849	0.115811	0.472191	0.636791	0.957641	-0.0099251	0.794751	-0.0235969	0.981607	0.99686	0.059985	0.41355	0.497935	0.621044	0.958887
STX8	0.202857	0.12241	1.65719	0.097481	0.702366	-0.238685	0.980359	-0.532709	0.605053	0.926229	0.238472	0.579006	1.87402	0.0676708	0.767787
STXBP1	-0.085356	0.093354	-0.914326	0.360545	0.885151	0.194609	0.684893	0.447409	0.663474	0.934229	-0.0988746	0.319402	-1.03446	0.306654	0.908705
STXBP3	0.23868	0.103869	2.2979	0.0215676	0.520783	-0.123905	0.354328	-0.363404	0.723359	0.948236	0.275771	0.523526	2.5288	0.0151599	0.65808
STXBP4	0.249023	0.152509	1.63284	0.102503	0.712135	-0.0536166	0.648662	-0.0966096	0.924817	0.992429	0.273743	0.943102	1.72583	0.0914937	0.789879
STXBP5	0.200198	0.14911	1.34262	0.179397	0.796361	0.537155	1.44548	0.983316	0.347098	0.825746	0.173071	0.704356	1.11661	0.270306	0.896322
STXBP5-AS1	-0.0477944	0.0666574	-0.717015	0.473365	0.923902	-0.0812826	0.213224	-0.357504	0.727645	0.949586	-0.0446453	0.127346	-0.640341	0.525318	0.943749
STXBP5L	0.0648768	0.0773375	0.838879	0.401537	0.899452	1.30779	1.30802	2.22831	0.0482409	0.570506	0.0429132	0.201411	0.550044	0.58511	0.956882
STXBP6	0.00771295	0.0708774	0.108821	0.913344	0.990572	-0.819477	0.253711	-3.40671	0.00604116	0.335626	0.086356	0.0782674	1.1643	0.252275	0.8928
STYK1	-0.000482123	0.0150556	-0.0320228	0.974454	0.997255	0.108297	0.024936	1.32523	0.212407	0.752032	-0.00430413	0.00731741	-0.280988	0.780055	0.978339
STYX	0.00226487	0.0606759	0.0373274	0.970224	0.997255	-0.380596	0.070583	-2.55365	0.0272794	0.491137	0.0783265	0.166166	1.17908	0.244791	0.88534
STYXL1	0.0758429	0.0460928	1.64544	0.0998796	0.705763	0.333549	0.1182	2.00645	0.0706643	0.608075	0.0543808	0.0974466	1.13355	0.263206	0.896231
SUB1	0.0859648	0.0934916	0.919492	0.357838	0.883456	0.107093	0.726021	0.274805	0.78865	0.963264	0.0846746	0.350609	0.879243	0.384113	0.934107
SUCLA2	-0.17384	0.125753	-1.38239	0.166852	0.78123	-0.260641	0.475421	-0.725811	0.48348	0.887116	-0.161708	0.61542	-1.20449	0.23493	0.88478
SUCLG1	-0.0198392	0.110046	-0.180282	0.856931	0.98232	-0.133603	0.280965	-0.413464	0.687406	0.939033	-0.00491361	0.456725	-0.0419815	0.966706	0.993691
SUCLG2	0.147886	0.147625	1.00177	0.316455	0.866505	-0.0927461	0.83762	-0.224879	0.826266	0.970294	0.183247	0.801225	1.15906	0.252771	0.893258
SUCLG2-AS1	-0.0794536	0.0903938	-0.878973	0.379416	0.890424	0.0606943	0.356126	0.214118	0.834455	0.972257	-0.095319	0.301642	-0.999432	0.323126	0.911591
SUCO	0.0380602	0.104332	0.364799	0.715261	0.967721	-0.0910006	0.460277	-0.245232	0.810902	0.966792	0.0491382	0.343967	0.451981	0.653534	0.962619
SUDS3	0.107632	0.0812223	1.32516	0.18512	0.803837	-0.208115	0.183273	-0.961198	0.357606	0.830827	0.159343	0.275384	1.81854	0.0758883	0.769741
SUFU	0.0209487	0.0876081	0.239119	0.811014	0.978419	0.248286	0.387212	0.826158	0.426697	0.864978	-0.00016427	0.225099	-0.00179361	0.998577	0.999653
SUGCT	0.00967414	0.05979	0.161802	0.871462	0.983833	0.330381	0.163554	1.75115	0.108187	0.667089	-0.0261312	0.163506	-0.414522	0.680534	0.965397
SUGP1	-0.0472025	0.038479	-1.22671	0.219933	0.82114	-0.108759	-0.0383128	-1.29298	0.223155	0.755077	-0.0309116	0.082036	-0.714353	0.478834	0.93835
SUGP2	0.220698	0.111977	1.97093	0.0487321	0.604074	-0.549351	0.513211	-1.50855	0.160272	0.712031	0.301111	0.426993	2.55877	0.0140728	0.65808
SUGT1	0.272343	0.107396	2.53589	0.0112162	0.420995	0.549715	0.410563	1.47573	0.16874	0.718808	0.247198	0.433375	2.20401	0.032876	0.687975
SULF1	-0.00193362	0.0118595	-0.163044	0.870484	0.983477	-0.0295275	0.0130761	-0.388318	0.705372	0.945957	-0.00124566	0.00295231	-0.103749	0.917846	0.987556
SULF2	-0.06658	0.0741627	-0.897757	0.369315	0.888011	-0.267733	0.194811	-0.817035	0.43167	0.866808	-0.0557206	0.148093	-0.731834	0.468204	0.93835
SULT1A1	0.0430588	0.0525764	0.818977	0.412799	0.902848	-0.0773001	0.117968	-0.480446	0.640524	0.930197	0.0574479	0.0828275	1.03267	0.30748	0.908705
SULT4A1	-0.0406584	0.0246187	-1.65153	0.0986309	0.702838	-0.226877	0.107751	-0.997705	0.340383	0.822733	-0.0384499	0.0225127	-1.55264	0.127777	0.83226
SUMF1	0.182899	0.170873	1.07038	0.28445	0.856617	-0.0251847	1.32204	-0.0425513	0.96684	0.995521	0.201819	0.892131	1.13081	0.264346	0.896322
SUMF2	0.0943311	0.08471	1.11358	0.265461	0.846363	-0.0507514	0.175635	-0.213749	0.834749	0.972257	0.115492	0.246792	1.27365	0.209567	0.872588
SUMO1	-0.0563531	0.0979696	-0.57521	0.565149	0.941014	-0.202697	0.18345	-0.632621	0.540224	0.903373	-0.04126	0.34809	-0.400981	0.690402	0.967603
SUMO2	0.0667154	0.0618668	1.07837	0.280868	0.853606	0.172089	0.0203807	2.01344	0.0698279	0.604876	-0.0492603	0.231882	-0.549371	0.585567	0.956882
SUMO3	-0.135363	0.054937	-2.46397	0.0137407	0.445221	-0.248677	0.431498	-0.793533	0.444615	0.872427	-0.13177	0.100972	-2.36143	0.0227621	0.687975
SUN1	0.238734	0.11879	2.00971	0.0444621	0.587643	0.620024	0.586107	1.54517	0.15126	0.705309	0.202108	0.471503	1.62512	0.111379	0.813125
SUN2	-0.0179444	0.0678181	-0.264596	0.791321	0.976733	0.374594	0.34343	1.34963	0.204732	0.744093	-0.0428682	0.151269	-0.612946	0.543111	0.947243
SUOX	0.0235652	0.030452	0.773846	0.439022	0.909971	-0.0565035	0.0298654	-0.653187	0.527279	0.901641	0.0348912	0.0438849	1.07243	0.289453	0.902256
SUPT16H	0.0811292	0.0883211	0.918571	0.35832	0.883456	0.0784541	0.261159	0.316683	0.757558	0.956181	0.0815187	0.254921	0.862333	0.393245	0.936159
SUPT20H	0.0501197	0.108745	0.460892	0.644876	0.958839	0.629233	0.436995	1.96154	0.0762654	0.617189	-0.0250723	0.379545	-0.216908	0.829297	0.981625
SUPT3H	0.176471	0.187904	0.939156	0.347651	0.877899	-0.901397	1.22423	-1.88265	0.0869067	0.636124	0.372708	1.27665	1.82437	0.0749865	0.769083
SUPT4H1	0.0257007	0.0530511	0.484451	0.628066	0.954561	-0.090839	0.0255825	-0.833489	0.422729	0.864098	0.0618885	0.0774447	1.01904	0.314268	0.909871
SUPT5H	-0.00984774	0.056806	-0.173357	0.862371	0.983326	0.386584	0.230805	1.67084	0.123618	0.680689	-0.0352774	0.127787	-0.602008	0.550302	0.947243
SUPT6H	0.137021	0.107873	1.27021	0.204011	0.809368	-0.0494457	0.441146	-0.144834	0.887526	0.981527	0.157704	0.265171	1.38703	0.172606	0.844738
SUPT7L	-0.127452	0.0601352	-2.11942	0.0340548	0.565586	-0.145677	0.166739	-0.5753	0.576949	0.916938	-0.126363	0.134003	-2.04119	0.0473429	0.720798
SUPV3L1	0.024053	0.0722785	0.332783	0.739298	0.97259	0.407256	0.246681	1.68973	0.119877	0.676946	-0.0138149	0.172314	-0.182337	0.856167	0.982014
SURF1	-0.0305095	0.0443132	-0.688496	0.491141	0.926433	-0.0044427	0.0335254	-0.036943	0.971209	0.996086	-0.0346049	0.0685685	-0.725966	0.471757	0.93835
SURF4	0.0614392	0.0909888	0.675239	0.499524	0.928267	-0.232826	0.338484	-0.832092	0.423441	0.864098	0.0962354	0.277463	1.00018	0.322769	0.911591
SURF6	0.0285427	0.0476589	0.598895	0.549243	0.937009	-0.0449334	0.130679	-0.262883	0.797581	0.964389	0.0347366	0.0633397	0.699953	0.487992	0.93835
SUSD1	-0.0554547	0.0806184	-0.687866	0.491537	0.926433	-0.0559315	0.214857	-0.253452	0.804694	0.965277	-0.0553813	0.257127	-0.639474	0.525876	0.943828
SUSD4	0.0511381	0.0234977	2.1763	0.0295325	0.54708	0.0417401	0.0199592	0.418604	0.683759	0.939033	0.0516907	0.0127442	2.13787	0.0387665	0.695472
SUSD5	0.00713102	0.0202493	0.352161	0.724718	0.969184	0.0732025	0.0256768	0.880119	0.397936	0.851377	0.00296806	0.0162754	0.142165	0.887607	0.984315
SUSD6	0.159576	0.145309	1.09818	0.272124	0.850705	-0.0950856	0.603842	-0.224944	0.826247	0.970294	0.193702	0.561363	1.2518	0.21735	0.875172
SUV39H2	-0.0435115	0.0225567	-1.92898	0.0537328	0.620641	-0.165676	0.0476892	-1.45662	0.173844	0.721434	-0.0385101	0.0298113	-1.67335	0.101454	0.808981
SUZ12	0.251318	0.113858	2.20729	0.0272937	0.54708	0.937486	0.574469	2.61128	0.0246405	0.472047	0.174586	0.517063	1.45421	0.153083	0.841909
SV2A	-0.0351422	0.0410608	-0.855856	0.392077	0.894324	0.0990602	0.110872	0.577913	0.575246	0.916438	-0.0433119	0.0633435	-1.02411	0.311459	0.909414
SV2B	-0.00477641	0.0434306	-0.109978	0.912427	0.990515	-0.172752	0.388202	-0.577592	0.57543	0.916438	-0.00115823	0.068742	-0.0263858	0.979071	0.994513
SV2C	0.0217849	0.0278255	0.782909	0.43368	0.906663	0.57025	0.0591853	4.66422	0.000735479	0.137969	-0.0081766	0.0376707	-0.286141	0.776132	0.977841
SVBP	-0.0698878	0.0613088	-1.13993	0.254315	0.838836	0.163044	0.202123	0.691666	0.503833	0.894456	-0.0867874	0.0801938	-1.36686	0.179293	0.852577
SVEP1	-0.0616628	0.0402504	-1.53198	0.125527	0.740335	-0.144997	0.0513095	-1.06419	0.310598	0.806126	-0.053695	0.043894	-1.27449	0.210521	0.872623
SVIL	0.487476	0.209772	2.32384	0.0201342	0.514576	0.16026	1.56202	0.27614	0.787685	0.963264	0.53665	1.42509	2.38529	0.0215012	0.684376
SVIP	0.0696469	0.0974715	0.714536	0.474896	0.924629	0.661415	0.344828	2.31673	0.0413555	0.551357	-0.00843244	0.307981	-0.0813136	0.935566	0.990085
SVOP	-0.00844803	0.018967	-0.445406	0.656026	0.959638	-0.0296225	0.162436	-0.157797	0.877524	0.980775	-0.00822965	0.0125734	-0.431672	0.668117	0.964407
SWAP70	-0.137494	0.114181	-1.20417	0.228522	0.826911	-1.03344	0.543422	-2.87115	0.0155595	0.413372	-0.0372467	0.465636	-0.30936	0.758529	0.97584
SWI5	-0.0726315	0.0505792	-1.43599	0.151004	0.765424	-0.154069	0.0460281	-1.29942	0.221017	0.753442	-0.0545153	0.111169	-0.974832	0.335047	0.913077
SWT1	0.0537694	0.0822072	0.654071	0.513066	0.930841	0.0247482	0.125543	0.099111	0.922877	0.991615	0.0572973	0.332364	0.658131	0.513931	0.940155
SYAP1	0.117723	0.0874039	1.34688	0.178018	0.793337	-0.147809	0.0770821	-0.66449	0.520397	0.899877	0.166205	0.217048	1.74863	0.087427	0.785348
SYBU	0.0583758	0.0344188	1.69604	0.0898775	0.687577	0.477007	0.352418	1.53157	0.154555	0.708854	0.0531999	0.0427876	1.5362	0.131914	0.836722
SYCE1	-0.0507167	0.0166721	-3.04202	0.00234995	0.265486	0.0095897	0.0529675	0.0927594	0.927791	0.992429	-0.052327	0.010934	-3.09752	0.00341641	0.578505
SYCP2	-0.0624156	0.0653217	-0.955511	0.339319	0.871035	-0.463183	0.216582	-1.77297	0.104571	0.660604	-0.0356891	0.0941188	-0.529004	0.599644	0.958887
SYCP2L	0.00179384	0.0228272	0.0785836	0.937364	0.993495	-0.0925492	0.0486655	-0.909474	0.382927	0.843872	0.00679271	0.0192172	0.289988	0.773207	0.976358
SYCP3	0.0672901	0.0548359	1.22712	0.219778	0.82114	0.102854	0.0383357	0.879377	0.398456	0.851377	0.0572707	0.117113	0.922505	0.361367	0.927194
SYDE2	0.00578753	0.0123706	0.467844	0.639896	0.958042	-0.0203429	-0.00924946	-0.335714	0.743557	0.952858	0.00692392	0.00222965	0.547919	0.586555	0.956882
SYF2	0.0699524	0.0662193	1.05638	0.290797	0.859899	-0.398926	0.172121	-1.56179	0.147318	0.697749	0.103736	0.217056	1.51299	0.137531	0.837915
SYMPK	0.0937221	0.0919582	1.01918	0.308117	0.859899	-0.450882	0.322192	-1.60452	0.137593	0.687583	0.159038	0.292457	1.63423	0.109445	0.812686
SYN1	-0.0301307	0.0417634	-0.721462	0.470626	0.921719	0.4769	0.317456	1.61541	0.135206	0.6873	-0.0404849	0.0642292	-0.959638	0.342554	0.917721
SYN2	0.0117691	0.0500812	0.235	0.814209	0.978419	-0.27572	0.522717	-0.770668	0.457532	0.877137	0.017515	0.130735	0.34629	0.730799	0.971722
SYN3	0.0757446	0.107786	0.70273	0.482224	0.926249	-0.0542548	0.370602	-0.181012	0.859731	0.975853	0.0950529	0.462997	0.822871	0.41508	0.936159
SYNC	0.0188242	0.0774235	0.243133	0.807902	0.978419	0.239518	0.18936	1.13531	0.280959	0.78981	-0.0155248	0.237769	-0.186527	0.852901	0.982014
SYNCRIP	-0.0557798	0.0786748	-0.708992	0.47833	0.926122	0.0418053	0.125379	0.209147	0.83825	0.972869	-0.0736693	0.283789	-0.860794	0.394083	0.936159
SYNDIG1	0.0168038	0.0238319	0.705097	0.48075	0.926249	-0.0695318	0.15294	-0.344068	0.737441	0.950926	0.0180214	0.0242192	0.750913	0.456758	0.93835
SYNE1	0.140974	0.182934	0.770627	0.440928	0.910874	-1.37353	1.56818	-2.37029	0.0376574	0.542791	0.308615	0.84098	1.60076	0.116691	0.817085
SYNE2	0.48021	0.220255	2.18025	0.029239	0.54708	-0.667985	2.0618	-0.981457	0.347972	0.825931	0.614524	1.79553	2.63992	0.0114769	0.631542
SYNE3	-0.0692617	0.0503714	-1.37502	0.169125	0.78309	-0.178198	0.0688532	-1.26828	0.231514	0.760416	-0.0531955	0.0656527	-0.985866	0.330403	0.911591
SYNGAP1	-0.123373	0.118338	-1.04255	0.297157	0.859899	-0.399557	0.497906	-1.1047	0.293437	0.795025	-0.0902637	0.213445	-0.720783	0.475714	0.93835
SYNGR1	0.0853097	0.0775904	1.09949	0.271555	0.850301	-0.157014	0.423143	-0.515879	0.616321	0.929094	0.102152	0.239762	1.27306	0.209775	0.872588
SYNGR2	-0.017638	0.066887	-0.263698	0.792013	0.976733	-0.477746	0.211996	-2.21602	0.0491028	0.570506	0.0313686	0.126118	0.445836	0.657932	0.962848
SYNGR3	0.00926819	0.0171471	0.540511	0.588844	0.948415	0.0597729	0.0649002	0.528208	0.608026	0.927044	0.00808133	0.00639709	0.465852	0.643651	0.960014
SYNJ1	-0.0556742	0.0878376	-0.633831	0.526191	0.933692	-0.665761	0.349095	-2.229	0.0481828	0.570506	0.00208497	0.263888	0.0226871	0.982004	0.995726
SYNJ2	0.0291476	0.0247766	1.17642	0.239428	0.831902	0.0671544	0.0979563	0.440926	0.668016	0.934539	0.0281145	0.0269158	1.1196	0.269043	0.896322
SYNM	0.14277	0.149676	0.953864	0.340152	0.871683	0.16701	0.752653	0.416001	0.685585	0.939033	0.138857	0.709628	0.860833	0.394062	0.936159
SYNPO	0.0372527	0.0193238	1.92781	0.0538786	0.620641	0.310135	0.0822472	2.49283	0.0302141	0.50695	0.0305066	0.0222818	1.55954	0.126132	0.83226
SYNPO2	0.249358	0.140915	1.76956	0.0768005	0.673514	-0.365383	0.661971	-0.97797	0.349526	0.825931	0.351311	0.653081	2.30894	0.025772	0.687975
SYNPR	0.00218346	0.0341022	0.064027	0.948949	0.994642	0.268996	0.215375	1.11591	0.288821	0.791807	-0.00326552	0.061965	-0.0947938	0.924915	0.987599
SYNRG	-0.0582822	0.117926	-0.494227	0.621146	0.952522	-0.0712942	0.524113	-0.1554	0.87939	0.980775	-0.0573617	0.491405	-0.470077	0.640654	0.95944
SYP	-0.0632435	0.0656312	-0.96362	0.335237	0.868762	0.512004	0.596282	1.372	0.198055	0.736305	-0.081604	0.143911	-1.22399	0.22756	0.882602
SYPL1	-0.0592908	0.111546	-0.531537	0.595047	0.950411	-0.307269	0.463465	-0.973778	0.351444	0.827286	-0.0238764	0.515516	-0.200229	0.842237	0.981768
SYS1-DBNDD2	0.0111704	0.0207099	0.539376	0.589627	0.949	0.125157	0.0468995	1.25964	0.234301	0.762793	0.00599335	0.0171789	0.283039	0.778493	0.978339
SYT1	0.157664	0.162094	0.972672	0.330716	0.86827	1.61767	2.22347	2.27731	0.0442993	0.560534	0.0774637	0.821927	0.465285	0.644054	0.960014
SYT10	0.0175825	0.0128675	1.36643	0.171805	0.786451	0.0775498	0.0202892	0.987567	0.344942	0.823495	0.0159279	0.0027754	1.22111	0.228639	0.884288
SYT11	0.0230849	0.110314	0.209266	0.834241	0.981064	0.631615	0.548173	1.60162	0.138234	0.689545	-0.0285735	0.35186	-0.24868	0.804781	0.979639
SYT12	-0.0131664	0.0200722	-0.655953	0.511854	0.930451	-0.0838316	0.0582129	-0.568899	0.581133	0.918781	-0.0118305	0.0234847	-0.583904	0.562308	0.951052
SYT13	-0.0414857	0.0179719	-2.30836	0.0209792	0.518551	0.26301	0.20631	1.13646	0.280502	0.78981	-0.0433331	0.00925757	-2.40387	0.0205636	0.684376
SYT14	0.0345414	0.028492	1.21232	0.22539	0.826911	-0.291904	0.193157	-1.2091	0.252584	0.773082	0.0391524	0.024325	1.36455	0.18013	0.852919
SYT16	0.05581	0.0330801	1.68712	0.0915808	0.69114	-0.185391	0.270637	-0.730558	0.480692	0.886178	0.0599795	0.0268167	1.79769	0.0805785	0.774458
SYT17	-0.10998	0.0672076	-1.63643	0.10175	0.709512	0.0589117	0.153044	0.222622	0.828009	0.970392	-0.121625	0.103286	-1.75036	0.0874511	0.785348
SYT2	0.0152201	0.0356067	0.42745	0.669052	0.961598	0.0338018	0.0535186	0.248061	0.808769	0.966458	0.0138583	0.061275	0.375683	0.708983	0.96869
SYT4	-0.00679887	0.0255947	-0.265635	0.79052	0.976601	-0.00696108	0.141285	-0.0361704	0.97181	0.996115	-0.00679595	0.0291958	-0.263163	0.793671	0.979639
SYT5	-0.0342484	0.0200444	-1.70863	0.0875204	0.685007	-0.274881	0.0851178	-2.09894	0.0602621	0.584402	-0.0284761	0.011929	-1.40391	0.167462	0.844738
SYT7	-0.00246659	0.0295025	-0.0836063	0.933369	0.993495	0.191527	0.0908639	1.35703	0.202623	0.742124	-0.0113305	0.0428942	-0.375568	0.709068	0.96869
SYT9	-0.00406623	0.0209589	-0.194009	0.846169	0.981867	0.00601458	0.0413997	0.0558109	0.956518	0.995091	-0.00446251	0.0197814	-0.208851	0.835542	0.981768
SYTL2	-0.0522092	0.148463	-0.351664	0.72509	0.969373	-0.798775	0.980332	-1.60919	0.136565	0.6873	0.0211356	0.454773	0.135846	0.892608	0.984836
SYTL3	-0.0292846	0.033904	-0.863748	0.387726	0.891694	-0.191632	0.0404577	-1.5035	0.16155	0.71327	-0.0169225	0.0565476	-0.481147	0.63283	0.959423
SYVN1	0.0152823	0.0587067	0.260316	0.79462	0.976996	-0.0286138	0.153611	-0.139078	0.891963	0.982559	0.0191732	0.108307	0.313015	0.755769	0.975758
SZRD1	-0.0661939	0.0768867	-0.860927	0.389278	0.891694	-0.485813	0.263885	-1.85221	0.091671	0.644584	-0.0267464	0.197476	-0.332586	0.741048	0.974168
SZT2	-0.0940567	0.0708328	-1.32787	0.184221	0.803837	-0.378479	0.178601	-1.87434	0.088284	0.636124	-0.0541477	0.171446	-0.715868	0.477908	0.93835
TAB1	0.109829	0.0524584	2.09365	0.0362915	0.571625	0.431017	0.294402	1.67003	0.123688	0.680689	0.0959881	0.121268	1.7916	0.0801727	0.773469
TAB2	-0.0454662	0.121565	-0.374007	0.708399	0.966927	-0.093344	0.535503	-0.249226	0.807891	0.96621	-0.0398284	0.524287	-0.309891	0.758127	0.97584
TAB3	0.0485403	0.0917002	0.529337	0.596572	0.950411	0.0179523	0.176169	0.0687683	0.946438	0.995091	0.0528457	0.284271	0.539564	0.592256	0.957305
TAC1	0.01753	0.0587066	0.298603	0.765243	0.974273	0.0061257	0.0414679	0.0635197	0.950511	0.995091	0.0242443	0.0363583	0.327638	0.745826	0.974168
TACC1	0.368633	0.250861	1.46947	0.141705	0.757052	0.731582	3.37961	1.00593	0.336523	0.822733	0.319617	2.50965	1.19589	0.238235	0.88478
TACC2	-0.0838433	0.128042	-0.654809	0.512591	0.930666	0.471983	0.528566	1.3325	0.210293	0.74802	-0.167393	0.499922	-1.21892	0.22946	0.884288
TACO1	0.0321128	0.0482695	0.665281	0.505871	0.929228	-0.0243172	0.0899217	-0.185716	0.856104	0.975853	0.0409877	0.0982241	0.789337	0.434207	0.93835
TACR1	0.0374975	0.0440251	0.85173	0.394364	0.895374	0.0904695	0.0472239	0.875108	0.400673	0.852847	0.0257629	0.0704653	0.529472	0.599176	0.958887
TADA1	-0.0533178	0.0473654	-1.12567	0.260305	0.843433	0.0947792	0.294727	0.350362	0.732846	0.950874	-0.0580016	0.0551239	-1.20564	0.235504	0.88478
TADA2A	-0.0232689	0.0768804	-0.302664	0.762146	0.974018	0.345289	0.251633	1.29356	0.222961	0.755077	-0.0566081	0.205025	-0.705112	0.484508	0.93835
TADA2B	0.0749162	0.032915	2.27605	0.0228429	0.528578	0.0556439	0.0284047	0.655311	0.52596	0.901327	0.0783242	0.0427265	2.19354	0.0339754	0.687975
TADA3	0.0672672	0.0770275	0.873288	0.382506	0.890424	-0.0363024	0.0655306	-0.177868	0.862139	0.975909	0.0844693	0.229443	1.01552	0.315489	0.911105
TAF1	0.123092	0.106928	1.15116	0.249665	0.835456	0.384277	0.761545	0.808579	0.436313	0.869056	0.109165	0.508239	0.994743	0.325376	0.911591
TAF10	-0.0123293	0.0441724	-0.279117	0.780155	0.976176	-0.0971893	0.063434	-0.807349	0.436991	0.869498	0.000874453	0.0549486	0.0184155	0.985404	0.995923
TAF11	-0.0781566	0.0987243	-0.791665	0.428556	0.906073	0.0323854	0.353238	0.112217	0.912722	0.98848	-0.0928069	0.297975	-0.883346	0.381917	0.934107
TAF12	-0.058008	0.059029	-0.982704	0.325753	0.86827	-0.261202	0.249664	-0.995335	0.341482	0.822733	-0.0471793	0.109647	-0.778775	0.440339	0.93835
TAF13	-0.111589	0.0549396	-2.03111	0.0422436	0.582069	-0.0600304	0.0620671	-0.426684	0.678042	0.937616	-0.120865	0.130302	-2.02529	0.0490162	0.721573
TAF15	0.0511946	0.159715	0.320537	0.748561	0.973614	-0.919979	1.08541	-1.89957	0.0846751	0.634484	0.169702	0.819386	1.00309	0.321379	0.911591
TAF1A	-0.0206311	0.0304599	-0.677319	0.498203	0.928267	-0.169838	0.0735074	-1.30677	0.218596	0.753442	-0.0119593	0.0391334	-0.38169	0.704554	0.96869
TAF1B	0.222088	0.0985002	2.25469	0.0241526	0.530104	-0.515231	0.304285	-1.93917	0.0791424	0.622964	0.339568	0.357161	3.20173	0.00255759	0.578505
TAF1C	0.0161961	0.0499094	0.32451	0.745552	0.973121	0.25647	0.153284	1.38066	0.195285	0.734839	-0.00249846	0.0970647	-0.0482191	0.961763	0.99324
TAF1D	0.0231867	0.108304	0.21409	0.830477	0.981064	-0.307432	0.568731	-0.866955	0.404931	0.85507	0.0571989	0.528168	0.5029	0.617578	0.958887
TAF2	0.0336594	0.0939939	0.358102	0.720267	0.968485	-0.446762	0.463602	-1.31601	0.215585	0.753442	0.0735455	0.341566	0.751861	0.456194	0.93835
TAF3	0.0830036	0.136154	0.609631	0.542106	0.934685	0.26025	0.652554	0.710862	0.492215	0.889937	0.0545542	0.789972	0.371942	0.711747	0.96869
TAF4	0.0396812	0.0764429	0.519096	0.603694	0.951283	-0.0797134	0.207272	-0.365769	0.721636	0.948236	0.0564317	0.12182	0.691317	0.49351	0.93835
TAF4B	0.0291276	0.0353557	0.823843	0.410029	0.902113	0.0139935	0.0519184	0.105688	0.917779	0.990745	0.0302895	0.0642581	0.8256	0.413547	0.936159
TAF5	-0.0184521	0.0196337	-0.939815	0.347312	0.877579	0.0112738	0.0285963	0.132128	0.897309	0.984607	-0.020114	0.0203764	-0.996972	0.324306	0.911591
TAF5L	-0.00643624	0.0498947	-0.128996	0.89736	0.988635	0.125004	0.170739	0.636499	0.537749	0.903373	-0.0155053	0.0962888	-0.300564	0.765183	0.976267
TAF6	0.0159807	0.0505329	0.316243	0.751818	0.973614	-0.0565656	0.19809	-0.264564	0.796357	0.964308	0.0202729	0.120764	0.389816	0.69858	0.96869
TAF6L	0.149673	0.0565033	2.64892	0.00807483	0.37784	-0.141153	0.150777	-0.721451	0.486051	0.888074	0.176135	0.0561811	2.98444	0.00538858	0.578505
TAF7	-0.0227914	0.0903313	-0.252309	0.800802	0.977476	0.187661	0.273267	0.661348	0.522332	0.901094	-0.0465243	0.326797	-0.488246	0.627834	0.958887
TAF8	-0.0312091	0.0768555	-0.406075	0.684687	0.96455	0.0266099	0.158645	0.116779	0.909191	0.987957	-0.038631	0.218067	-0.473191	0.638449	0.959423
TAF9B	0.0231381	0.0457152	0.506137	0.612761	0.952452	-0.0298332	0.0155893	-0.382426	0.709609	0.947056	0.0508435	0.0927145	0.901201	0.372457	0.930736
TAGLN	-0.0150667	0.19996	-0.0753487	0.939937	0.993799	-0.618278	0.661503	-1.40329	0.18879	0.730293	0.141411	0.474571	0.630169	0.533153	0.944869
TAGLN3	0.0508597	0.0451223	1.12715	0.259679	0.843433	-0.250992	0.298787	-0.927753	0.373927	0.839075	0.0594969	0.0635977	1.3001	0.20048	0.866629
TALDO1	0.0981011	0.0891761	1.10008	0.271296	0.850061	0.147837	0.163377	0.676388	0.513105	0.89673	0.0881684	0.246579	0.902665	0.371687	0.930613
TAMM41	-0.0311269	0.0689105	-0.4517	0.651485	0.958839	-0.224759	0.105192	-1.52266	0.156654	0.711157	0.022834	0.157611	0.293033	0.770894	0.976358
TANC1	-0.0615324	0.148486	-0.414399	0.678582	0.963008	-0.602794	1.3211	-1.11822	0.287877	0.791807	-0.017094	0.691581	-0.110669	0.912389	0.987556
TANC2	0.116204	0.18782	0.618697	0.536116	0.934444	-0.282464	1.49878	-0.541168	0.599376	0.924893	0.175504	1.05186	0.871832	0.388099	0.934107
TANGO2	0.166061	0.0794706	2.0896	0.0366542	0.571625	-0.0713182	0.261682	-0.288077	0.778774	0.961361	0.193332	0.121577	2.30401	0.0267975	0.687975
TANGO6	0.0754123	0.0982191	0.767796	0.442608	0.911917	0.0825283	0.570329	0.214124	0.834463	0.972257	0.0749181	0.335721	0.737582	0.464739	0.93835
TANK	0.235011	0.134346	1.7493	0.0802391	0.675377	0.961976	0.842262	2.14464	0.0557585	0.579869	0.16337	0.675867	1.16022	0.252305	0.8928
TAOK1	-0.0325378	0.141232	-0.230385	0.817792	0.978978	-1.00451	1.09883	-2.15465	0.0546256	0.579522	0.0656755	0.797691	0.443167	0.659847	0.963436
TAOK2	-0.0683492	0.0475561	-1.43723	0.150652	0.765424	0.00553159	0.167243	0.0232799	0.981854	0.99686	-0.0714321	0.0935732	-1.47167	0.148327	0.841909
TAOK3	0.230097	0.16354	1.40698	0.159435	0.773571	-1.01738	1.19815	-1.58764	0.141366	0.691895	0.317007	0.909763	1.87422	0.0676435	0.767787
TAPBP	0.0251766	0.119555	0.210585	0.833211	0.981064	-0.713371	0.68169	-1.88719	0.0862561	0.636124	0.107266	0.407585	0.851153	0.399357	0.936159
TAPT1	-0.018755	0.102867	-0.182323	0.855329	0.982226	-0.091035	0.451135	-0.288033	0.778791	0.961361	-0.0101913	0.326023	-0.0936787	0.925796	0.987647
TAPT1-AS1	0.178766	0.0755624	2.36581	0.0179907	0.482777	-0.079554	0.330064	-0.295874	0.772929	0.960962	0.200917	0.252351	2.5518	0.0143192	0.65808
TARBP1	0.0824181	0.0856648	0.9621	0.335999	0.868866	-0.477061	0.269657	-1.9631	0.0758629	0.616902	0.161806	0.18015	1.76757	0.0842001	0.777773
TARS	-0.0646278	0.0646143	-1.00021	0.31721	0.866804	-0.379307	0.130396	-1.95258	0.0774317	0.619612	-0.0254824	0.158598	-0.371922	0.711761	0.96869
TARS2	-0.0407416	0.0392397	-1.03828	0.299142	0.859899	-0.158828	0.144007	-0.864627	0.406107	0.855974	-0.0350957	0.0378118	-0.873747	0.388147	0.934107
TARSL2	-0.0288852	0.102266	-0.282451	0.777598	0.976176	0.41266	0.615829	1.10169	0.294687	0.795025	-0.0644497	0.318798	-0.606271	0.547493	0.947243
TASP1	-0.0979118	0.125823	-0.77817	0.436469	0.909317	-0.592745	0.377939	-1.62732	0.132638	0.6873	-0.0308652	0.519074	-0.230206	0.819014	0.980221
TATDN1	0.106094	0.089631	1.18368	0.236541	0.831902	-0.0262399	0.281181	-0.0850011	0.933825	0.99313	0.118277	0.322349	1.26276	0.213421	0.872918
TATDN3	0.0194412	0.0433894	0.448062	0.654108	0.959638	-0.175518	0.163812	-0.913671	0.380896	0.843076	0.0299218	0.0826949	0.67179	0.505278	0.939448
TAX1BP1	0.248969	0.154864	1.60766	0.107909	0.720898	0.2617	1.06454	0.560945	0.58632	0.919039	0.247393	1.24431	1.5069	0.139082	0.837915
TAZ	0.0658175	0.0548153	1.20071	0.229862	0.828294	-0.181694	0.16147	-0.910186	0.382709	0.843872	0.0860022	0.103558	1.50864	0.138639	0.837915
TBC1D1	0.33182	0.194246	1.70824	0.0875909	0.685007	-0.00968684	1.117	-0.0209864	0.983639	0.997411	0.405317	1.03471	1.89285	0.0650851	0.76612
TBC1D10B	0.104773	0.0436546	2.40004	0.0163932	0.474401	0.418189	0.114275	2.47612	0.031272	0.508475	0.0823334	0.0891589	1.82193	0.0753633	0.769083
TBC1D12	0.00316055	0.131072	0.0241132	0.980762	0.997255	-0.33197	0.48183	-1.02387	0.328337	0.820208	0.0686263	0.60873	0.478889	0.634422	0.959423
TBC1D13	0.0194307	0.0473803	0.410101	0.681732	0.964259	-0.235818	0.142632	-1.1023	0.294431	0.795025	0.0325966	0.0857274	0.670894	0.505844	0.939448
TBC1D14	0.0271933	0.0635867	0.427658	0.6689	0.961598	-0.128529	0.110218	-0.786841	0.4484	0.874094	0.0550046	0.162749	0.796802	0.429905	0.938138
TBC1D15	-0.0378856	0.107205	-0.353395	0.723792	0.96889	-0.646765	0.580348	-1.78715	0.102147	0.659273	0.0206843	0.452559	0.184282	0.854651	0.982014
TBC1D16	-0.0200685	0.0610898	-0.328508	0.742528	0.97292	0.189166	0.134434	0.914393	0.380593	0.842872	-0.0400566	0.123035	-0.626461	0.534295	0.944869
TBC1D17	0.0321236	0.0652376	0.492409	0.62243	0.952745	0.147504	0.182362	0.58985	0.5675	0.911756	0.0236977	0.130972	0.350674	0.72753	0.971192
TBC1D19	0.247271	0.129406	1.91081	0.0560286	0.621141	-0.0804841	0.522306	-0.234638	0.818905	0.968498	0.301661	0.575201	2.15886	0.0364337	0.68888
TBC1D2	0.00773797	0.030775	0.251437	0.801477	0.977476	-0.625074	0.202657	-2.88305	0.0152353	0.413372	0.0207502	0.0496365	0.667427	0.508034	0.939448
TBC1D20	0.00256913	0.0610838	0.0420591	0.966452	0.99648	0.351712	0.254266	1.45188	0.175131	0.722337	-0.0211376	0.169038	-0.334861	0.739344	0.973996
TBC1D22A	0.027801	0.16985	0.16368	0.869983	0.983477	-0.469705	1.34658	-0.936858	0.369299	0.838393	0.0923027	1.09551	0.511301	0.611732	0.958887
TBC1D22B	-0.0412361	0.0677223	-0.6089	0.542591	0.934685	-0.232696	0.158231	-1.17306	0.266145	0.782329	-0.0159764	0.168265	-0.221737	0.825559	0.981137
TBC1D23	-0.0504284	0.10088	-0.499885	0.617156	0.95251	-0.0687483	0.45468	-0.198712	0.846202	0.9742	-0.0487261	0.410412	-0.46202	0.646375	0.960215
TBC1D25	0.0525137	0.0508581	1.03255	0.301813	0.859899	0.597188	0.0515875	4.3413	0.00124082	0.182035	-0.0337259	0.117057	-0.61615	0.541014	0.947243
TBC1D2B	0.00458112	0.131375	0.0348707	0.972183	0.997255	0.126244	0.518083	0.373267	0.716199	0.948236	-0.0170376	0.609459	-0.119504	0.905428	0.987521
TBC1D30	-0.0517651	0.0248571	-2.08251	0.0372961	0.571656	-0.139042	0.0553922	-1.2365	0.242644	0.766808	-0.0472812	0.0359997	-1.85506	0.0703891	0.767787
TBC1D31	0.0312749	0.0408584	0.765446	0.444006	0.912858	-0.0981965	0.0330138	-1.0262	0.327369	0.820208	0.0601433	0.0581453	1.33106	0.190559	0.859364
TBC1D32	0.137361	0.0991794	1.38498	0.166059	0.779123	-0.702525	0.711826	-1.7763	0.103997	0.660335	0.193722	0.293527	1.89084	0.0653346	0.766579
TBC1D4	-0.0665122	0.142521	-0.466684	0.640726	0.958259	-0.888903	0.74838	-2.22982	0.0480432	0.570506	0.0540068	0.628758	0.353895	0.725132	0.970879
TBC1D5	0.224483	0.215744	1.04051	0.298105	0.859899	-0.0629345	2.44402	-0.0928667	0.92772	0.992429	0.256898	1.72372	1.1288	0.265184	0.896322
TBC1D7	-0.0153307	0.0447194	-0.342821	0.731733	0.971498	-0.102013	0.0444612	-0.955414	0.360391	0.833797	0.00310905	0.0964041	0.0631322	0.949951	0.991564
TBC1D8	-0.0658019	0.107152	-0.6141	0.539149	0.934685	0.134507	0.42131	0.448525	0.662626	0.934027	-0.0951178	0.410149	-0.829093	0.411589	0.936159
TBC1D8B	-0.0164355	0.0204013	-0.805611	0.420467	0.903362	-0.209075	0.0638539	-1.74994	0.108618	0.667089	-0.0106498	0.00964674	-0.514349	0.609631	0.958887
TBC1D9	0.0167848	0.0879833	0.190772	0.848704	0.981867	-0.702391	0.462114	-2.18642	0.0518163	0.573808	0.0751033	0.234666	0.82097	0.416151	0.936159
TBC1D9B	0.0775663	0.0704088	1.10166	0.270611	0.849938	-0.411317	0.183624	-1.95601	0.0769826	0.619612	0.139296	0.218818	1.86419	0.0690693	0.767787
TBCA	0.105379	0.141284	0.745865	0.455749	0.915602	0.438484	0.778847	0.984185	0.346689	0.825477	0.0681361	0.774664	0.457372	0.649685	0.961241
TBCB	0.214934	0.0806622	2.66462	0.00770743	0.365405	0.00103681	0.463998	0.00307818	0.9976	0.999752	0.227948	0.256232	2.74372	0.00879767	0.611123
TBCC	-0.0164436	0.0291006	-0.565059	0.572034	0.942491	0.00690011	0.094995	0.0480376	0.962568	0.995091	-0.0174427	0.0466235	-0.586963	0.56027	0.950101
TBCCD1	0.0676846	0.0565762	1.19634	0.231562	0.82917	-0.300711	0.0819536	-1.89804	0.0848932	0.634484	0.121529	0.102308	2.00642	0.0510686	0.734479
TBCD	-0.167024	0.0825067	-2.02437	0.0429326	0.582069	-0.368373	0.515822	-1.12597	0.284541	0.790613	-0.153348	0.216568	-1.79854	0.07905	0.771974
TBCK	0.119099	0.144243	0.825683	0.408984	0.902113	-0.0367247	1.10549	-0.0709059	0.944776	0.994717	0.132201	0.802747	0.880255	0.38357	0.934107
TBK1	-0.0906147	0.114033	-0.794636	0.426825	0.905513	0.476205	0.723712	1.24644	0.238922	0.765429	-0.14605	0.39221	-1.22239	0.228159	0.883718
TBKBP1	0.0398394	0.0261506	1.52346	0.127644	0.741654	0.0387534	0.0571961	0.335986	0.743357	0.952858	0.0398982	0.0231802	1.48598	0.144908	0.841909
TBL1X	0.129924	0.150555	0.862972	0.388153	0.891694	-0.804135	1.1267	-1.6627	0.125262	0.680689	0.230156	0.638775	1.45276	0.153484	0.841909
TBL1XR1	0.137006	0.179516	0.763199	0.445345	0.91311	-0.652186	1.53045	-1.25449	0.236097	0.763179	0.243842	1.21362	1.27478	0.20917	0.872588
TBL2	-0.187294	0.0469625	-3.98817	6.65855e-05	0.0504851	-0.461057	0.123021	-2.37299	0.0374797	0.542635	-0.170308	0.105233	-3.51893	0.00103084	0.561156
TBP	-0.0551785	0.0649488	-0.84957	0.395564	0.895374	-0.37999	0.224504	-1.55426	0.149094	0.701258	-0.0305148	0.133231	-0.452947	0.652844	0.96245
TBPL1	-0.0655845	0.131574	-0.498462	0.618158	0.95251	0.528534	0.395724	1.44104	0.178104	0.725544	-0.153333	0.581076	-1.08781	0.282683	0.90107
TBR1	-0.0140251	0.0126078	-1.11242	0.265957	0.846363	0.027881	0.00107748	0.429517	0.675978	0.936905	-0.015668	-0.000344033	-1.21906	0.229407	0.884288
TBRG1	-0.040285	0.100142	-0.402278	0.687479	0.965488	-0.0189244	0.289815	-0.0448179	0.965075	0.995484	-0.0415581	0.330143	-0.403151	0.688817	0.967563
TBRG4	-0.00149129	0.0324704	-0.0459277	0.963368	0.99648	-0.00411135	0.0670453	-0.0293939	0.97709	0.996433	-0.00134205	0.059213	-0.0402024	0.968116	0.993691
TC2N	0.0143593	0.0287773	0.498981	0.617793	0.95251	-0.228634	0.0662899	-1.96344	0.0759919	0.616902	0.0301651	0.0358663	1.01571	0.315396	0.911105
TCAF1	-0.136617	0.110297	-1.23863	0.215482	0.816349	0.908197	0.789915	1.65141	0.127575	0.680689	-0.180404	0.44116	-1.60239	0.116325	0.816957
TCAF2	0.105943	0.0496443	2.13405	0.0328388	0.562463	0.127601	0.0264288	1.46938	0.17042	0.720354	0.0954293	0.105837	1.57717	0.12202	0.824457
TCAIM	-0.0730924	0.134909	-0.54179	0.587963	0.948415	-0.167942	0.580046	-0.39642	0.699562	0.943309	-0.0623884	0.521852	-0.438372	0.663291	0.964043
TCEA1	0.0362203	0.123251	0.293873	0.768855	0.975164	0.264482	0.422209	0.758665	0.464387	0.881123	0.00361316	0.436856	0.0274221	0.978249	0.994473
TCEA2	0.0763771	0.0507453	1.50511	0.132296	0.748025	-0.166235	0.148103	-0.828273	0.425549	0.864931	0.0929461	0.101062	1.77211	0.083398	0.777003
TCEA3	0.0215035	0.0433696	0.495819	0.620022	0.95251	0.108953	0.0908843	0.799813	0.441124	0.870961	0.0116397	0.0675843	0.254419	0.800374	0.979639
TCEAL1	-0.0379361	0.0433809	-0.874487	0.381853	0.890424	-0.0725996	0.107966	-0.487937	0.635336	0.929142	-0.0347157	0.0671353	-0.765483	0.448128	0.93835
TCEAL2	-0.00648142	0.0303788	-0.213353	0.831051	0.981064	-0.222865	0.170825	-1.0518	0.315995	0.811088	-0.00194026	0.0459781	-0.0632092	0.94989	0.991564
TCEAL3	0.0416273	0.0741476	0.561412	0.574517	0.943239	0.379587	0.21953	1.69311	0.119148	0.675866	0.000120632	0.167606	0.00153536	0.998782	0.999653
TCEAL4	-0.0612264	0.0844676	-0.724851	0.468544	0.921055	-0.299543	0.164812	-1.44214	0.1778	0.72542	-0.014005	0.298302	-0.151474	0.880304	0.983422
TCEAL5	-0.0265877	0.0153251	-1.73492	0.0827558	0.675377	-0.136569	0.0659876	-0.957979	0.359154	0.832181	-0.0253019	0.00475068	-1.64145	0.107934	0.812686
TCEAL6	0.0306691	0.0406784	0.753941	0.450885	0.915018	-0.109821	0.0958077	-0.786372	0.448613	0.874094	0.0436936	0.110632	1.02755	0.309856	0.909003
TCEAL7	-0.00799959	0.0604725	-0.132285	0.894759	0.988414	-0.0834663	0.069243	-0.550803	0.593048	0.922044	0.00629511	0.146536	0.0954506	0.924396	0.987599
TCEAL8	0.0682002	0.055869	1.22071	0.222194	0.823306	0.145494	0.0963031	0.959445	0.358449	0.831319	0.056061	0.113614	0.932853	0.356058	0.925805
TCEAL9	-0.154952	0.0559417	-2.76988	0.00560768	0.336155	-0.0708894	0.213276	-0.316209	0.757908	0.956241	-0.160534	0.132121	-2.77888	0.00803009	0.609702
TCEANC2	-0.0266397	0.0263204	-1.01213	0.311475	0.861688	-0.128574	0.0402304	-1.20577	0.253812	0.773082	-0.0200262	0.0261459	-0.737321	0.464982	0.93835
TCERG1	0.0798155	0.101134	0.789206	0.429992	0.906462	0.555578	0.558849	1.61402	0.135324	0.6873	0.0348664	0.428428	0.329539	0.743334	0.974168
TCERG1L	-0.0457392	0.0200173	-2.28498	0.0223138	0.528578	-0.261882	0.124156	-1.59175	0.140222	0.691566	-0.0424916	0.0131287	-2.10697	0.0409373	0.703699
TCF12	0.10994	0.2083	0.527796	0.597641	0.950411	-1.37515	2.15571	-2.31688	0.0411741	0.551333	0.318541	1.92817	1.43198	0.159315	0.844502
TCF20	0.098679	0.10639	0.927523	0.353655	0.88239	0.210453	0.331694	0.715514	0.489564	0.888513	0.0818536	0.364373	0.717279	0.477045	0.93835
TCF25	-0.0178906	0.158898	-0.112591	0.910355	0.990057	0.948489	1.21358	1.68299	0.121199	0.677292	-0.101347	1.00002	-0.611936	0.543774	0.947243
TCF3	0.0241081	0.0587936	0.410046	0.681772	0.964259	-0.0995661	0.131198	-0.482079	0.639429	0.929732	0.0350138	0.0985848	0.570898	0.571014	0.952513
TCF4	0.303146	0.241991	1.25271	0.21031	0.814385	0.0662183	3.2332	0.0897002	0.930177	0.992789	0.33167	2.40316	1.29486	0.202217	0.866629
TCF4-AS1	-0.0418946	0.0275635	-1.51993	0.128529	0.741654	-0.145266	0.0184252	-1.64837	0.128206	0.680689	-0.0306858	0.0369279	-1.05742	0.29617	0.903824
TCF7	-0.0028994	0.0494874	-0.0585886	0.95328	0.995796	-0.0635636	0.0563118	-0.478966	0.641571	0.930464	0.00689861	0.0381791	0.129347	0.897979	0.986531
TCF7L1	0.0470444	0.146254	0.321661	0.747709	0.973331	-0.147553	0.963401	-0.282729	0.782762	0.962771	0.0636296	0.698216	0.417628	0.678279	0.965397
TCF7L2	0.161712	0.122133	1.32406	0.185483	0.803837	-0.548665	0.889312	-1.23504	0.243167	0.766808	0.219793	0.631087	1.73027	0.0906888	0.787735
TCFL5	-0.0366109	0.0437219	-0.837358	0.402391	0.899452	-0.311328	0.047652	-2.02696	0.0682373	0.600926	-0.0123875	0.059898	-0.271604	0.787283	0.979537
TCHP	0.01416	0.0734613	0.192754	0.847151	0.981867	-0.402587	0.139104	-2.12523	0.0576563	0.583723	0.0879266	0.179641	1.10325	0.276001	0.897086
TCOF1	0.0350212	0.0245395	1.42714	0.15354	0.765424	-0.263198	0.200171	-1.19979	0.256035	0.774261	0.0388002	0.035236	1.57121	0.123397	0.828308
TCP1	0.15397	0.0806514	1.90908	0.0562521	0.621141	-0.0721145	0.214888	-0.332256	0.746047	0.953585	0.190188	0.264207	2.1893	0.0340001	0.687975
TCP11L1	0.101006	0.0827517	1.22059	0.222241	0.823306	0.0931332	0.263216	0.384464	0.70811	0.946804	0.102046	0.235699	1.15897	0.252805	0.893258
TCP11L2	-0.0196349	0.0656057	-0.299286	0.764722	0.974273	-0.298778	0.12148	-1.71921	0.11424	0.673728	0.0267566	0.151252	0.377663	0.707522	0.96869
TCTA	0.000237286	0.0644528	0.00368154	0.997063	0.999622	-0.141094	0.201178	-0.651667	0.528323	0.902058	0.0139794	0.138255	0.207061	0.836931	0.981768
TCTE3	0.0209924	0.0658434	0.318824	0.74986	0.973614	0.20856	0.113221	1.09345	0.298127	0.797446	-0.00438379	0.0828666	-0.0624861	0.950504	0.991564
TCTEX1D1	0.0143654	0.0313138	0.458756	0.646409	0.958839	-0.0601308	0.0370254	-0.642675	0.533872	0.903373	0.0237623	0.054089	0.715084	0.478387	0.93835
TCTN1	-0.0479986	0.0604143	-0.794491	0.42691	0.905513	-0.132104	0.195371	-0.59228	0.565931	0.911683	-0.0413395	0.144725	-0.658686	0.513577	0.940155
TCTN2	-0.0147134	0.05013	-0.293505	0.769136	0.975207	-0.154143	0.0796687	-1.20216	0.255154	0.774261	0.0104439	0.0884101	0.191754	0.848829	0.981954
TCTN3	-0.0212222	0.0729984	-0.290722	0.771264	0.975207	-0.277321	0.185679	-1.1034	0.293975	0.795025	0.00237239	0.187777	0.0310982	0.975334	0.99425
TDG	0.00120181	0.0979646	0.0122678	0.990212	0.998639	-0.175631	0.283565	-0.633865	0.539442	0.903373	0.0264649	0.326724	0.252699	0.801694	0.979639
TDO2	-0.0159433	0.0185549	-0.859249	0.390203	0.892696	-0.0221391	0.00932692	-0.287897	0.778909	0.961361	-0.0155603	0.00842023	-0.813828	0.420187	0.936159
TDP1	-0.014178	0.0409191	-0.346488	0.728976	0.970626	-0.0492694	0.194418	-0.213634	0.834836	0.972257	-0.0130374	0.0764938	-0.313559	0.755359	0.975758
TDP2	-0.0405397	0.069836	-0.580498	0.561579	0.940075	-0.558319	0.312317	-1.98736	0.072997	0.61288	-0.00643667	0.159685	-0.0892752	0.929274	0.988357
TDRD3	-0.0904761	0.127511	-0.709557	0.477979	0.925689	-0.272005	0.743707	-0.64053	0.535263	0.903373	-0.0724874	0.615888	-0.542248	0.590422	0.957028
TDRD5	0.0318621	0.0161287	1.97549	0.0482123	0.601994	-0.0175701	-0.00654664	-0.294554	0.773911	0.961043	0.0357612	0.0147576	2.13465	0.0384776	0.695472
TDRD6	-0.00353907	0.0197633	-0.179072	0.857881	0.982518	-0.0473749	0.0108072	-0.617897	0.549528	0.90675	-0.000419128	0.0211171	-0.0204907	0.983746	0.995923
TDRD7	-0.0518454	0.077767	-0.666676	0.504979	0.929044	-0.31157	0.20278	-1.44089	0.178145	0.725544	-0.0132616	0.190334	-0.15912	0.874313	0.983227
TDRD9	0.0232497	0.0179477	1.29542	0.195176	0.808164	-0.075943	0.0366482	-0.718672	0.487693	0.888326	0.0261962	0.00749997	1.43838	0.1575	0.844502
TDRP	0.0626432	0.138816	0.451268	0.651796	0.95896	0.989472	0.68606	2.6558	0.0226433	0.459685	-0.0867627	0.772877	-0.580016	0.564903	0.951185
TEAD1	0.0507538	0.216248	0.234702	0.81444	0.978419	-0.025128	1.72285	-0.0363905	0.971639	0.99611	0.0590052	1.44025	0.259134	0.796757	0.979639
TEC	0.0537891	0.0370126	1.45327	0.14615	0.763617	0.00273456	0.0770637	0.0146959	0.988544	0.997829	0.0558923	0.0460067	1.47991	0.146564	0.841909
TECPR1	0.044853	0.0763849	0.587198	0.557071	0.939537	0.244064	0.192501	1.10556	0.293082	0.795025	0.0177596	0.197542	0.218141	0.828342	0.981625
TECPR2	-0.0182336	0.0686893	-0.26545	0.790663	0.976671	0.0931436	0.373915	0.320982	0.754367	0.956052	-0.0248446	0.217988	-0.351417	0.726977	0.971192
TECR	0.0182726	0.151729	0.120429	0.904143	0.989518	0.343864	0.661582	0.622825	0.546404	0.905327	-0.00832682	0.911777	-0.0527666	0.95816	0.993157
TECTA	0.106698	0.0508653	2.09766	0.0359348	0.570104	0.0524669	0.0549145	0.49978	0.627241	0.929142	0.123336	0.0395195	2.12112	0.0429346	0.708266
TEF	-0.0472598	0.0333248	-1.41816	0.156144	0.769458	-0.0983554	0.175004	-0.449179	0.662236	0.933822	-0.0460482	0.0552594	-1.36571	0.179069	0.852577
TEFM	-0.138232	0.0683474	-2.02249	0.0431253	0.582069	-0.245295	0.315765	-0.899919	0.38787	0.847832	-0.131049	0.197386	-1.85614	0.0702322	0.767787
TEK	-0.0272368	0.030579	-0.890702	0.373089	0.888591	-0.310025	0.108979	-2.08455	0.0616384	0.5855	-0.0147544	0.030333	-0.472192	0.639387	0.959423
TELO2	-0.00669838	0.0449605	-0.148984	0.881566	0.985863	0.414327	0.144903	2.2064	0.0501097	0.570506	-0.0323015	0.0549908	-0.697545	0.489687	0.93835
TENM1	0.0213858	0.0288187	0.742082	0.458038	0.915912	0.076343	0.0268397	0.909251	0.383035	0.843872	0.0140468	0.0398341	0.457809	0.649374	0.961241
TENM2	-0.010872	0.0801837	-0.135588	0.892147	0.98825	0.121736	0.829992	0.299017	0.770594	0.959929	-0.0162235	0.195811	-0.198366	0.843685	0.981768
TENM3	0.12586	0.0409774	3.07146	0.00213018	0.264178	1.42314	0.331951	4.43645	0.00106204	0.166987	0.10434	0.0736809	2.52542	0.0152871	0.65808
TENM4	0.0540726	0.0611424	0.884371	0.376496	0.890011	0.109896	0.175094	0.473648	0.645239	0.930464	0.0499067	0.1335	0.787386	0.435336	0.93835
TEPSIN	0.0622525	0.026253	2.37125	0.017728	0.482777	-0.136741	0.0407426	-1.18346	0.262176	0.779293	0.073085	0.0385623	2.71105	0.00957117	0.625818
TERF1	0.059631	0.107886	0.55272	0.580455	0.946047	0.456022	0.261649	1.6577	0.126282	0.680689	-0.0124181	0.434325	-0.105882	0.916164	0.987556
TERF2	0.00167281	0.066437	0.0251789	0.979912	0.997255	0.166949	0.183583	0.811	0.43498	0.868524	-0.0175436	0.153657	-0.249934	0.803818	0.979639
TERF2IP	-0.160623	0.118621	-1.35408	0.175711	0.791304	0.588329	0.791277	1.28769	0.224923	0.755659	-0.214757	0.609622	-1.74836	0.0874746	0.785348
TESC	0.101828	0.200853	0.506981	0.612168	0.952452	0.285658	0.886955	0.643104	0.533654	0.903373	0.0545806	1.2625	0.242376	0.809631	0.979639
TESK1	-0.108239	0.0442569	-2.44571	0.0144568	0.457986	-0.323034	0.103743	-2.2585	0.0455974	0.567142	-0.0854971	0.0758268	-1.83703	0.0730603	0.767787
TESK2	0.01675	0.0965597	0.173468	0.862284	0.983326	0.0530469	0.435709	0.170655	0.867659	0.977708	0.0128734	0.243239	0.126725	0.899743	0.986707
TESPA1	-0.00861366	0.0248016	-0.347302	0.728364	0.970574	-0.126896	0.355267	-0.418984	0.68349	0.939033	-0.00781512	0.0326245	-0.314046	0.754991	0.975758
TET1	0.0577351	0.0540619	1.06794	0.285546	0.857372	0.0523562	0.0760329	0.412925	0.68779	0.939033	0.0589303	0.13788	0.986001	0.329599	0.911591
TET2	-0.186763	0.146233	-1.27716	0.201545	0.809368	-0.189672	0.818328	-0.456273	0.65726	0.932983	-0.186352	0.75286	-1.1929	0.23939	0.88478
TET3	-0.172292	0.0826882	-2.08363	0.0371935	0.571625	-0.700346	0.317245	-2.45511	0.0324492	0.512339	-0.123852	0.221541	-1.43352	0.158877	0.844502
TEX10	0.129901	0.0820071	1.58402	0.113188	0.727694	0.193345	0.165391	0.8354	0.421699	0.864098	0.120792	0.265398	1.37738	0.175459	0.847718
TEX2	-0.0248986	0.0713719	-0.348857	0.727197	0.970402	0.109432	0.21029	0.500003	0.62714	0.929142	-0.0408837	0.184343	-0.541512	0.590925	0.957028
TEX22	0.00710952	0.0445433	0.159609	0.873189	0.983845	-0.0212071	-0.00730881	-0.290537	0.776942	0.961361	0.0239114	0.0688333	0.425272	0.673015	0.965099
TEX264	0.0559547	0.0602009	0.929466	0.352648	0.881923	-0.085343	0.0588899	-0.756856	0.465426	0.881123	0.112285	0.146498	1.57711	0.122033	0.824457
TEX29	0.0187625	0.0173669	1.08036	0.279982	0.853284	0.16449	-0.0176877	3.03712	0.0115104	0.379569	0.0020611	0.00949085	0.112413	0.911015	0.987556
TEX30	0.0259793	0.0307766	0.844127	0.398598	0.898209	0.101958	0.030082	1.14854	0.275672	0.788288	0.0155993	0.0536314	0.47542	0.636872	0.959423
TEX41	0.0333811	0.0481999	0.692555	0.488589	0.926249	-0.0780618	0.0760282	-0.56629	0.582843	0.919039	0.0489043	0.0673222	0.950567	0.347406	0.920714
TEX9	-0.0734788	0.0422386	-1.73962	0.0819266	0.675377	-0.0336895	0.126502	-0.197542	0.847084	0.974581	-0.0760791	0.064875	-1.74506	0.0880538	0.786416
TF	0.0191002	0.0602103	0.317225	0.751073	0.973614	-0.0610839	0.219945	-0.24062	0.814383	0.966957	0.0238798	0.153858	0.385289	0.701905	0.96869
TFAM	0.027999	0.0499465	0.560581	0.575083	0.943239	-0.0946743	0.19799	-0.461589	0.653521	0.932645	0.0357322	0.101713	0.693873	0.49146	0.93835
TFAP2E	0.0116555	0.0306527	0.380243	0.703765	0.966927	-0.0483539	-0.00508717	-0.728114	0.482126	0.886726	0.0279013	0.053426	0.807478	0.423796	0.936924
TFAP4	-0.0199114	0.0159969	-1.2447	0.213242	0.815915	0.0267963	0.00521349	0.400343	0.696697	0.942234	-0.022741	0.0063809	-1.38038	0.174538	0.846625
TFB1M	-0.0358705	0.0783161	-0.458022	0.646937	0.958839	-0.390395	0.119751	-2.3728	0.0374927	0.542635	0.0679884	0.302549	0.763471	0.449314	0.93835
TFB2M	-0.00108018	0.0385891	-0.0279918	0.977669	0.997255	0.113869	0.0374571	1.12751	0.284102	0.790613	-0.0207322	0.0754215	-0.496488	0.622056	0.958887
TFCP2	-0.115479	0.13943	-0.828223	0.407544	0.901873	-0.974817	0.980164	-2.12255	0.0579227	0.583723	-0.028234	0.667225	-0.192939	0.847907	0.981954
TFDP1	-0.0327405	0.0440532	-0.743204	0.457358	0.915602	0.0294499	0.150441	0.148084	0.885022	0.981187	-0.0359496	0.0725325	-0.795776	0.430494	0.938138
TFDP2	0.0819788	0.117274	0.699037	0.484529	0.926249	-0.213621	0.802404	-0.495883	0.629974	0.929142	0.105639	0.50252	0.866768	0.390837	0.935675
TFE3	0.032602	0.0651861	0.500138	0.616978	0.95251	-0.252522	0.188043	-1.22123	0.248091	0.770015	0.0640647	0.160086	0.932684	0.356144	0.925805
TFEB	0.0567524	0.0551673	1.02873	0.303606	0.859899	0.314551	0.0926104	2.33847	0.0396452	0.545847	0.00461959	0.0874876	0.0763712	0.939475	0.99105
TFG	0.125975	0.101453	1.24171	0.214342	0.815915	0.698425	0.611567	1.87429	0.0883459	0.636124	0.0801459	0.440618	0.760141	0.451281	0.93835
TFIP11	-0.102759	0.0534749	-1.92164	0.0546514	0.620859	-0.269296	0.22152	-1.20474	0.25412	0.773082	-0.0926499	0.14125	-1.68228	0.0996988	0.806667
TFPT	0.0186181	0.0238747	0.779825	0.435494	0.90847	0.0272248	0.0522195	0.256667	0.802277	0.965162	0.0181588	0.0350468	0.74107	0.462643	0.93835
TFR2	-0.014064	0.0374764	-0.375277	0.707455	0.966927	-0.020246	-0.00754367	-0.342624	0.738447	0.951012	-0.0099043	0.00662265	-0.20433	0.839697	0.981768
TFRC	0.0042793	0.0741432	0.0577168	0.953974	0.995796	-0.279407	0.388261	-0.963566	0.356312	0.830827	0.0241235	0.159579	0.314548	0.754612	0.975758
TGDS	0.0616552	0.0496966	1.24063	0.214741	0.816053	0.315762	0.186312	1.4976	0.163056	0.715224	0.0467079	0.0735032	0.913381	0.366089	0.929889
TGFA	0.0144402	0.0140867	1.0251	0.305318	0.859899	-0.00744651	0.0331846	-0.0830511	0.935329	0.99313	0.0149941	0.00762842	1.0512	0.298986	0.904261
TGFB1	-0.0859853	0.11568	-0.743303	0.457298	0.915602	-0.262221	0.345932	-0.853787	0.411872	0.860046	-0.05685	0.429091	-0.45525	0.651199	0.96199
TGFB2	-0.100549	0.0550532	-1.82641	0.067789	0.654404	-0.380994	0.297378	-1.45398	0.17449	0.722337	-0.0875986	0.103583	-1.55565	0.127056	0.83226
TGFBR1	-0.0434691	0.0855172	-0.508309	0.611237	0.951936	0.104773	0.589715	0.294211	0.774191	0.961043	-0.0525409	0.313925	-0.596412	0.553999	0.947595
TGFBR3	-0.0461559	0.0946768	-0.48751	0.625897	0.954081	-0.0819669	0.319363	-0.221563	0.828813	0.970505	-0.0436461	0.28955	-0.445649	0.658067	0.962848
TGFBR3L	-0.00347803	0.0164183	-0.211838	0.832233	0.981064	-0.0176952	0.0142409	-0.237315	0.816852	0.967643	-0.0027536	0.00778714	-0.163599	0.870807	0.983227
TGFBRAP1	0.10753	0.057341	1.87527	0.0607558	0.629877	-0.312088	0.303875	-1.14528	0.276988	0.788895	0.126971	0.122359	2.16473	0.0359524	0.68888
TGOLN2	-0.0814369	0.0921592	-0.883654	0.376883	0.890011	0.449882	0.56754	0.89001	0.392971	0.849143	-0.0997055	0.300206	-1.06375	0.293326	0.903354
TGS1	0.0372069	0.11264	0.330317	0.741161	0.97292	-0.23385	0.328275	-0.770713	0.457507	0.877137	0.0805337	0.341157	0.663872	0.510284	0.939448
TH2LCRR	0.0138444	0.0282089	0.49078	0.623582	0.953186	0.0797132	-0.0188412	1.45271	0.174905	0.722337	-0.00981683	0.0365926	-0.298498	0.766833	0.976267
THADA	0.16037	0.146421	1.09527	0.273399	0.852166	-0.703861	0.819544	-1.14378	0.277581	0.788955	0.212233	0.621214	1.40785	0.1663	0.844738
THAP1	-0.004505	0.0238125	-0.189187	0.849946	0.981944	-0.0338686	0.0584879	-0.314201	0.759346	0.956537	-0.00299851	0.0326755	-0.122811	0.902824	0.987108
THAP11	-0.0307114	0.0518223	-0.59263	0.553429	0.938377	-0.0849422	0.0563313	-0.789282	0.446977	0.873032	-0.0143409	0.103653	-0.242536	0.809508	0.979639
THAP12	-0.0134842	0.0439846	-0.306566	0.759174	0.973614	-0.0518669	0.0883065	-0.372994	0.716413	0.948236	-0.00921696	0.087975	-0.19879	0.843355	0.981768
THAP2	-0.0355007	0.0341466	-1.03966	0.298499	0.859899	0.439658	0.117884	2.60634	0.0248564	0.472454	-0.0558027	0.03884	-1.60038	0.117384	0.818307
THAP3	0.0965827	0.0430058	2.2458	0.0247165	0.531382	0.343055	0.101554	2.33361	0.0401542	0.547006	0.0735149	0.0781458	1.63463	0.109361	0.812686
THAP4	-0.0240706	0.0643443	-0.374091	0.708336	0.966927	0.112971	0.144899	0.56087	0.586403	0.919039	-0.0396451	0.09236	-0.583855	0.562532	0.951052
THAP6	0.0850415	0.0829164	1.02563	0.305066	0.859899	0.0685477	0.283859	0.24371	0.812051	0.966792	0.0866113	0.212091	0.998142	0.323744	0.911591
THAP7	-0.0242822	0.0506309	-0.479593	0.631517	0.955833	-0.00455971	0.0465072	-0.039766	0.96901	0.995699	-0.029059	0.0704117	-0.514955	0.609478	0.958887
THAP8	0.0430495	0.024484	1.75827	0.078702	0.675377	0.331275	0.0438438	2.82167	0.0169834	0.419743	0.0299442	0.0143081	1.19612	0.238866	0.88478
THAP9	-0.00850801	0.0290245	-0.293132	0.769421	0.975207	0.370391	0.168203	1.41874	0.184352	0.728684	-0.0132498	0.0391257	-0.453673	0.652325	0.96245
THBS3	-0.0473295	0.0188265	-2.51398	0.0119376	0.42964	0.0434453	0.0581889	0.401269	0.696039	0.942017	-0.0501597	0.0163145	-2.62373	0.0119569	0.646629
THBS4	0.0524212	0.0490149	1.0695	0.284846	0.856617	0.0415368	0.0440371	0.377604	0.713085	0.948236	0.0551177	0.0804225	1.0067	0.319658	0.911591
THEM4	-0.0466672	0.0492831	-0.946921	0.343679	0.875792	-0.070187	0.0355325	-0.70265	0.49723	0.891695	-0.0391	0.111392	-0.690088	0.493813	0.93835
THEM6	-0.014876	0.0252503	-0.589142	0.555766	0.939057	-0.00490266	0.0124838	-0.0671064	0.947722	0.995091	-0.016229	0.0308696	-0.603116	0.549571	0.947243
THEMIS	-0.0125042	0.029121	-0.429387	0.667641	0.960879	-0.0154998	0.0500177	-0.136689	0.893807	0.983193	-0.0122927	0.0367174	-0.407967	0.685304	0.966315
THNSL1	0.0130264	0.0135988	0.957913	0.338107	0.869727	-0.137079	0.036902	-1.36497	0.200191	0.738962	0.0158302	0.000824177	1.15337	0.255074	0.894231
THOC1	0.095217	0.110378	0.862648	0.388331	0.891694	0.393709	0.462525	1.00217	0.338319	0.822733	0.0696349	0.371448	0.605467	0.548023	0.947243
THOC2	0.218886	0.160453	1.36418	0.172512	0.787293	0.63349	1.21428	1.30275	0.21983	0.753442	0.16823	0.855833	0.989749	0.327784	0.911591
THOC3	-0.0115397	0.0662352	-0.174224	0.86169	0.983262	0.0129309	0.0485597	0.10127	0.921203	0.991224	-0.0205484	0.0756278	-0.265231	0.792524	0.979639
THOC5	-0.0433038	0.0411992	-1.05109	0.293219	0.859899	-0.0936878	0.0204246	-1.15094	0.274752	0.788165	-0.0259527	0.0931768	-0.543293	0.589708	0.957028
THOC7	0.027613	0.0665632	0.414839	0.67826	0.963008	0.107741	0.407375	0.358619	0.726784	0.949058	0.0234767	0.209655	0.343932	0.732559	0.971969
THOP1	0.0198281	0.0397341	0.499019	0.617766	0.95251	-0.170035	0.103285	-1.09216	0.298671	0.797623	0.0330567	0.05372	0.804397	0.425726	0.937712
THRA	0.00876523	0.078117	0.112207	0.91066	0.990057	-0.408261	0.167357	-1.61205	0.135938	0.6873	0.0526138	0.16234	0.640685	0.525096	0.943749
THRAP3	0.0614362	0.151947	0.404327	0.685972	0.964716	-0.31233	0.69273	-0.776856	0.454024	0.875662	0.12372	1.00205	0.753839	0.455017	0.93835
THRB	0.0282689	0.0777909	0.363397	0.716309	0.968287	-0.382514	0.555722	-1.00826	0.335517	0.821597	0.0462982	0.170878	0.582516	0.563234	0.951075
THSD1	-0.0257479	0.0126167	-2.04078	0.0412728	0.582069	-0.226001	0.0668224	-1.90858	0.0834013	0.631547	-0.0234485	0.00385936	-1.84794	0.0714339	0.767787
THSD4	-0.0359576	0.0651302	-0.552088	0.580888	0.946164	-0.866374	0.333745	-3.09731	0.010433	0.369685	0.0116447	0.117908	0.173877	0.86277	0.982487
THSD4-AS1	0.138049	0.11072	1.24683	0.212459	0.815915	-0.0147324	0.204157	-0.0614714	0.952113	0.995091	0.179504	0.474263	1.43787	0.157645	0.844502
THSD7A	-0.00878012	0.0428264	-0.205017	0.837559	0.981246	-0.226252	0.150155	-0.981655	0.347879	0.825931	-0.00100303	0.0567562	-0.023013	0.981751	0.995726
THSD7B	0.839735	0.230405	3.6446	0.000267806	0.104449	0.506945	1.11548	0.711178	0.49214	0.889937	0.878559	1.10379	3.60843	0.000845408	0.561156
THTPA	0.0189317	0.0259525	0.729475	0.465711	0.920507	-0.148313	0.0131483	-1.64302	0.129319	0.682251	0.0340014	0.0323162	1.25483	0.216258	0.874444
THUMPD1	-0.05574	0.089279	-0.624335	0.532408	0.934444	-0.207862	0.339894	-0.713138	0.490974	0.889756	-0.0399902	0.2823	-0.426395	0.671928	0.965099
THUMPD2	-0.0395397	0.0849221	-0.4656	0.641502	0.958259	-0.191231	0.434911	-0.535814	0.603013	0.925672	-0.0304358	0.217858	-0.348103	0.729446	0.971406
THUMPD3	0.00190753	0.0668698	0.0285261	0.977243	0.997255	-0.265066	0.247357	-1.09246	0.298545	0.797623	0.0238525	0.127614	0.342887	0.733339	0.972205
THUMPD3-AS1	-0.235585	0.125929	-1.87078	0.0613759	0.632272	-0.418361	0.661602	-0.628031	0.543115	0.903585	-0.228811	0.520188	-1.78423	0.0813805	0.774831
THY1	0.046912	0.0759928	0.617321	0.537023	0.934685	0.309572	0.390748	0.99475	0.341754	0.822733	0.030257	0.125407	0.386103	0.701426	0.96869
THYN1	0.0042996	0.0494211	0.0869993	0.930672	0.993335	-0.0947609	0.0555886	-0.89577	0.389876	0.848489	0.0319558	0.0930848	0.571704	0.570472	0.952513
TIAL1	-0.0701199	0.116568	-0.601536	0.547483	0.936239	-0.624124	0.529766	-1.4384	0.178834	0.726445	-0.0270255	0.566499	-0.22332	0.824335	0.980768
TIAM1	0.126446	0.0534077	2.36757	0.0179055	0.482777	-0.171609	0.201879	-0.827696	0.425728	0.864978	0.147629	0.0811524	2.67091	0.0106074	0.62658
TIAM2	0.155706	0.135307	1.15076	0.24983	0.835456	-0.173655	0.904244	-0.360621	0.72538	0.948522	0.18394	0.745655	1.30465	0.198888	0.866629
TICAM1	0.0249862	0.0274464	0.910363	0.362631	0.885743	0.0588571	0.0884501	0.449553	0.661908	0.93382	0.0234292	0.0183725	0.834667	0.409184	0.936159
TIGAR	-0.119508	0.063025	-1.8962	0.0579331	0.623151	-0.628005	0.206249	-2.91079	0.0144651	0.404622	-0.0720681	0.147253	-1.09361	0.280161	0.89948
TIGD4	0.0566198	0.0194787	2.90675	0.00365204	0.305662	-0.036174	0.000318457	-0.51516	0.616884	0.929142	0.0643555	0.0202793	3.17423	0.00276195	0.578505
TIGD7	-0.00326553	0.052319	-0.0624157	0.950232	0.995374	0.153897	0.0843602	0.936227	0.369743	0.838393	-0.0209812	0.0795131	-0.380169	0.705675	0.96869
TIMM13	0.089293	0.0734145	1.21629	0.223876	0.825361	-0.122096	0.138851	-0.639647	0.535816	0.903373	0.125991	0.144351	1.58416	0.120466	0.82073
TIMM17A	0.0487538	0.0573155	0.850622	0.394979	0.895374	-0.111277	0.199428	-0.505614	0.623349	0.929142	0.0603972	0.106273	1.01741	0.3146	0.910334
TIMM17B	0.0973124	0.0686098	1.41835	0.15609	0.769458	0.209943	0.132767	1.08262	0.302697	0.799176	0.0811963	0.167794	1.10691	0.274434	0.897086
TIMM21	0.0356863	0.0531096	0.671937	0.501624	0.928267	0.09421	0.0381204	0.941938	0.366942	0.837699	0.0127046	0.0921246	0.202703	0.840318	0.981768
TIMM22	0.047436	0.0628209	0.7551	0.450189	0.914286	-0.23925	0.110689	-1.37786	0.196294	0.735726	0.0906122	0.102368	1.34468	0.185825	0.85632
TIMM23	0.0401471	0.0734119	0.546875	0.584464	0.947557	-0.132056	0.0997241	-0.632952	0.540015	0.903373	0.0644806	0.166554	0.822169	0.415476	0.936159
TIMM23B	0.0950951	0.119245	0.797475	0.425175	0.905351	0.430725	0.701058	1.08468	0.301824	0.799045	0.0618299	0.457141	0.49458	0.623392	0.958887
TIMM44	0.0193209	0.0551462	0.350359	0.72607	0.96984	-0.0785774	0.224936	-0.34044	0.740095	0.951456	0.0252477	0.102006	0.444573	0.658838	0.963051
TIMM50	-0.0499438	0.0489158	-1.02102	0.307247	0.859899	-0.266636	0.151571	-1.39777	0.190398	0.731275	-0.0346922	0.0843737	-0.685509	0.496669	0.93835
TIMM8B	0.054289	0.06087	0.891884	0.372455	0.888473	-0.123203	0.110767	-0.73624	0.477367	0.885398	0.0813546	0.119307	1.24497	0.219823	0.876577
TIMM9	-0.0419616	0.0656274	-0.639392	0.522568	0.933123	0.276205	0.118087	1.72271	0.113493	0.67331	-0.105998	0.183233	-1.47365	0.147794	0.841909
TIMMDC1	-0.0279982	0.0613656	-0.456253	0.648208	0.958839	-0.130529	0.0719379	-1.10433	0.293422	0.795025	0.00983665	0.211795	0.137	0.891665	0.984836
TIMP2	0.100851	0.104174	0.968095	0.332997	0.868418	-0.103143	0.685398	-0.266925	0.79458	0.964308	0.116839	0.360658	1.08005	0.286088	0.90107
TIMP3	-0.0647139	0.225806	-0.28659	0.774426	0.975921	0.270451	2.13336	0.459225	0.655164	0.932807	-0.122478	1.98972	-0.500951	0.618938	0.958887
TINCR	-0.0642392	0.0394394	-1.62881	0.103354	0.715139	0.174285	0.0755046	1.29019	0.224086	0.755515	-0.0864659	0.0530181	-2.09685	0.0421854	0.703699
TIPARP	0.204706	0.104893	1.95158	0.050988	0.611465	0.396933	0.248091	1.67517	0.122668	0.680689	0.157856	0.291333	1.34945	0.18423	0.855786
TIPIN	-0.0208121	0.0428448	-0.485755	0.627141	0.954561	-0.188984	0.108071	-1.22573	0.246514	0.769379	-0.00673893	0.0683348	-0.151092	0.880603	0.983422
TIPRL	-0.123379	0.0709608	-1.73869	0.0820899	0.675377	-0.119626	0.264548	-0.451421	0.660671	0.933424	-0.123668	0.198001	-1.67913	0.100315	0.808981
TIRAP	-0.00113641	0.0451408	-0.0251749	0.979915	0.997255	0.07585	0.0986242	0.540844	0.599578	0.924893	-0.0100343	0.0587985	-0.210459	0.834401	0.981768
TJAP1	-0.0230677	0.0430382	-0.535982	0.591971	0.949574	-0.170704	0.216629	-0.714189	0.49035	0.889247	-0.0181206	0.0822572	-0.414153	0.680802	0.965397
TJP1	0.121657	0.28432	0.427886	0.668734	0.961506	0.45502	3.59928	0.590877	0.566837	0.911698	0.0690413	3.27121	0.225673	0.822516	0.980688
TK2	0.0432929	0.0674525	0.641828	0.520985	0.932681	0.0412256	0.0722062	0.304522	0.766553	0.95888	0.0439756	0.24099	0.565261	0.574807	0.953195
TKT	-0.0328917	0.0823378	-0.399473	0.689545	0.965582	-0.454223	0.191765	-1.94053	0.0790253	0.622964	0.0266047	0.221665	0.302465	0.763743	0.976267
TLDC1	-0.0883712	0.0566558	-1.55979	0.118809	0.735341	-0.47286	0.0772798	-3.85106	0.00278563	0.249031	0.0156301	0.0803834	0.244756	0.807899	0.979639
TLE1	-0.110912	0.140759	-0.787961	0.43072	0.906462	0.584348	0.861082	1.31205	0.216869	0.753442	-0.188067	0.842085	-1.26761	0.211698	0.872918
TLE2	0.0675155	0.0565117	1.19472	0.232197	0.82917	0.450933	0.218631	2.04673	0.0657865	0.593687	0.0405132	0.102369	0.692915	0.492055	0.93835
TLE3	0.0287062	0.0675437	0.425003	0.670835	0.962451	0.020623	0.0805185	0.156927	0.878215	0.980775	0.031608	0.143313	0.401425	0.690087	0.967603
TLE4	0.169273	0.145483	1.16353	0.244616	0.832952	-0.229515	1.10463	-0.453949	0.658907	0.933363	0.205273	0.862171	1.3513	0.183603	0.855292
TLK1	0.120282	0.119731	1.0046	0.31509	0.865702	-0.0957814	0.702298	-0.242619	0.812874	0.966957	0.142169	0.427503	1.13147	0.26407	0.896231
TLK2	0.00109627	0.15487	0.00707865	0.994352	0.999622	-0.533984	0.772833	-1.22448	0.246964	0.769379	0.0783199	0.825902	0.47275	0.638761	0.959423
TLL1	-0.0062066	0.0179566	-0.345644	0.72961	0.970964	-0.008228	0.0304994	-0.0878693	0.931598	0.99313	-0.00612943	0.00932869	-0.335011	0.739231	0.973996
TLL2	0.0494195	0.0394408	1.253	0.210204	0.814385	0.229065	0.127865	1.28372	0.226258	0.75726	0.0401919	0.056572	0.993838	0.325812	0.911591
TLN1	-0.207488	0.134774	-1.53953	0.123675	0.738576	-0.826046	0.397411	-2.4664	0.0318116	0.51042	-0.0879717	0.685082	-0.597555	0.553243	0.947243
TLN2	-0.0121128	0.0966162	-0.12537	0.900231	0.989123	-0.656277	0.620436	-1.45223	0.175036	0.722337	0.018741	0.346089	0.189489	0.850593	0.981954
TM2D1	-0.0154646	0.120683	-0.128142	0.898037	0.988801	-0.515927	0.536462	-1.21043	0.252094	0.773082	0.028153	0.501651	0.223734	0.824015	0.980725
TM2D2	0.033533	0.0535283	0.626453	0.531018	0.934436	-0.137309	0.101749	-0.800931	0.44054	0.870807	0.0519875	0.0783794	0.92266	0.361313	0.927194
TM2D3	0.0103349	0.109745	0.0941719	0.924973	0.991381	-0.121195	0.459216	-0.372681	0.71664	0.948236	0.0272399	0.360843	0.233649	0.816356	0.979639
TM6SF1	-0.0266142	0.0186169	-1.42957	0.15284	0.765424	0.0625463	0.0179879	0.487127	0.635964	0.929142	-0.0285289	0.0226891	-1.51622	0.136714	0.837915
TM7SF2	0.00350145	0.0237594	0.147371	0.882839	0.986203	-0.0747207	0.0594543	-0.66543	0.519818	0.89976	0.00716766	0.0297864	0.294846	0.769518	0.976267
TM7SF3	0.0987291	0.0820396	1.20343	0.228809	0.827433	-0.560811	0.395644	-1.74561	0.109395	0.667089	0.144737	0.253271	1.70574	0.0952052	0.792685
TM9SF2	-0.120023	0.140888	-0.851901	0.394269	0.895372	-0.104261	0.451917	-0.325931	0.750729	0.954375	-0.123816	0.582776	-0.788997	0.434404	0.93835
TM9SF3	0.0312184	0.160911	0.19401	0.846168	0.981867	-0.129301	0.634899	-0.340911	0.73975	0.951333	0.066452	0.867411	0.373965	0.710251	0.96869
TM9SF4	-0.0102346	0.0903754	-0.113245	0.909836	0.990024	0.371472	0.349887	1.34945	0.204762	0.744093	-0.0563472	0.273717	-0.588921	0.558968	0.949687
TMA16	0.0500072	0.0338104	1.47905	0.139127	0.756355	0.0211288	0.0520081	0.192957	0.850595	0.975001	0.0530506	0.0550731	1.49239	0.142832	0.841909
TMA7	-0.116797	0.107027	-1.09128	0.275149	0.852166	-0.0117659	0.416213	-0.030914	0.975905	0.996433	-0.125816	0.429382	-1.12811	0.265472	0.896322
TMBIM1	0.0185951	0.0831039	0.223758	0.822946	0.980191	0.0442357	0.249052	0.188176	0.854227	0.975738	0.014933	0.21506	0.168088	0.867295	0.982563
TMBIM6	-0.048206	0.171202	-0.281573	0.778271	0.976176	-0.288225	1.179	-0.532814	0.605018	0.926229	-0.0214889	1.13861	-0.119066	0.905773	0.987521
TMC2	0.0014879	0.0144305	0.103108	0.917877	0.990572	-0.00595462	0.00827694	-0.0863571	0.93276	0.99313	0.00182879	0.0109865	0.123925	0.901947	0.986873
TMC3-AS1	0.0277672	0.0184262	1.50694	0.131826	0.747012	0.00624209	-0.00844055	0.091055	0.929126	0.992438	0.0294435	0.0230658	1.53911	0.131039	0.836722
TMC7	0.0143041	0.0194795	0.734319	0.462754	0.918349	-0.0942703	0.0473538	-0.859749	0.408719	0.856753	0.0178425	0.0242765	0.901395	0.372354	0.930717
TMCC1	-0.0620831	0.162328	-0.382454	0.702125	0.966927	0.018093	1.31129	0.0336438	0.973779	0.99633	-0.0701204	1.31095	-0.411818	0.6825	0.965652
TMCC1-AS1	0.0560859	0.0207615	2.70143	0.00690421	0.352422	0.0261704	-0.00579964	0.401004	0.696284	0.942017	0.0594543	0.0205314	2.7149	0.00947691	0.625818
TMCC2	-0.00339342	0.0240961	-0.140828	0.888006	0.987621	-0.0601817	0.0185455	-0.655541	0.525921	0.901327	0.00080827	0.0330931	0.0323675	0.974327	0.99425
TMCC3	0.0023199	0.0188837	0.122852	0.902224	0.989313	-0.060379	0.0808401	-0.409314	0.690358	0.939485	0.0033645	0.0137615	0.176704	0.860563	0.982014
TMCO1	-0.0368313	0.10835	-0.339928	0.733911	0.971687	-0.0989433	0.373605	-0.321478	0.754021	0.956031	-0.0280445	0.496785	-0.242262	0.809718	0.979639
TMCO3	-0.0696236	0.0981218	-0.709564	0.477975	0.925689	0.328594	0.361848	1.03478	0.323521	0.815789	-0.111659	0.396396	-1.08227	0.285109	0.90107
TMED10	-0.211124	0.0898623	-2.34942	0.0188027	0.495008	-0.218567	0.418847	-0.603951	0.558425	0.909004	-0.210635	0.299943	-2.27056	0.0281934	0.687975
TMED2	0.0523891	0.0704359	0.743784	0.457007	0.915602	-0.125023	0.161307	-0.616242	0.55058	0.907218	0.0767041	0.210851	1.02126	0.312794	0.909414
TMED3	0.0136963	0.0334567	0.409375	0.682265	0.964259	-0.189811	0.159204	-0.979527	0.348881	0.825931	0.0199492	0.0449778	0.587315	0.560036	0.950027
TMED4	-0.267871	0.111509	-2.40224	0.0162948	0.474401	-0.295328	0.279759	-1.00996	0.33474	0.821587	-0.263199	0.419473	-2.18199	0.0345711	0.68888
TMED5	-0.0517897	0.090122	-0.574663	0.565519	0.941014	0.114382	0.362957	0.365043	0.72217	0.948236	-0.0667758	0.319535	-0.709641	0.481723	0.93835
TMED7-TICAM2	0.0344102	0.038924	0.884036	0.376677	0.890011	0.577196	0.0757841	3.68886	0.00371786	0.288697	-0.00139474	0.0666298	-0.0347059	0.972473	0.99425
TMED8	-0.0496774	0.0896523	-0.554112	0.579502	0.945095	-0.306498	0.224591	-1.1986	0.256476	0.77477	-0.0136851	0.27041	-0.142958	0.886985	0.984315
TMED9	-0.0378444	0.0719766	-0.525788	0.599036	0.950959	-0.00852649	0.181795	-0.0417194	0.967488	0.995521	-0.0419955	0.235963	-0.546081	0.587807	0.956882
TMEFF2	0.0528097	0.0461918	1.14327	0.252926	0.838836	0.0107974	0.430541	0.0278111	0.978323	0.996433	0.053413	0.0683634	1.14812	0.257211	0.895504
TMEM101	-0.0142424	0.0382636	-0.372219	0.70973	0.966927	-0.27279	0.104952	-1.63214	0.131611	0.686685	5.80703e-05	0.0685992	0.00147733	0.998828	0.999653
TMEM104	-0.0317629	0.0465871	-0.681796	0.495368	0.928263	-0.0466052	0.0741346	-0.366631	0.721019	0.948236	-0.0294601	0.107369	-0.588367	0.559336	0.949687
TMEM106B	0.104009	0.101226	1.0275	0.304186	0.859899	-0.134026	0.459237	-0.415982	0.685603	0.939033	0.130079	0.224546	1.21997	0.229366	0.884288
TMEM106C	0.0357361	0.0639047	0.55921	0.576019	0.943537	-0.209773	0.17891	-0.930489	0.372573	0.838891	0.0571864	0.112836	0.858167	0.395516	0.936159
TMEM107	0.0585213	0.0699183	0.836996	0.402595	0.899452	-0.00644667	0.054969	-0.0492855	0.961597	0.995091	0.08451	0.206686	1.02153	0.312667	0.909414
TMEM108	0.227919	0.118945	1.91618	0.0553426	0.621141	-0.190413	0.773304	-0.463471	0.652283	0.932645	0.266191	0.415925	2.1421	0.0378384	0.691894
TMEM109	-0.0791982	0.0810178	-0.977541	0.328301	0.86827	-0.187699	0.395633	-0.629384	0.542219	0.90358	-0.0705526	0.241747	-0.838078	0.40658	0.936159
TMEM11	-0.00534703	0.0354344	-0.150899	0.880055	0.985439	0.263487	0.122797	1.41999	0.183998	0.728684	-0.0155216	0.0442115	-0.429978	0.669442	0.964757
TMEM115	-0.0385446	0.0424532	-0.907932	0.363914	0.886619	-0.145768	0.0707514	-1.21937	0.248759	0.770377	-0.0230705	0.0783428	-0.508012	0.614018	0.958887
TMEM116	-0.00148321	0.0576061	-0.0257474	0.979459	0.997255	-0.133143	0.226976	-0.592517	0.56569	0.911461	0.00777823	0.0902173	0.130512	0.896764	0.98631
TMEM117	0.275154	0.129915	2.11796	0.0341784	0.56581	0.0138556	0.755353	0.0329515	0.974318	0.996433	0.30273	0.531558	2.21621	0.0319694	0.687975
TMEM120A	-0.0322214	0.0656011	-0.491172	0.623305	0.953186	-0.0217793	0.153136	-0.115012	0.910559	0.988063	-0.0336455	0.183206	-0.481121	0.632848	0.959423
TMEM120B	-0.00767493	0.0585127	-0.131167	0.895643	0.988414	-0.291546	0.174348	-1.45416	0.174509	0.722337	0.0187551	0.105906	0.306576	0.760632	0.97584
TMEM121	0.0479818	0.0219754	2.18343	0.0290042	0.54708	-0.0323732	0.0530313	-0.304062	0.76688	0.95888	0.0515574	0.0150648	2.29562	0.0266168	0.687975
TMEM123	-0.00760363	0.0909498	-0.0836024	0.933373	0.993495	-0.404123	0.495132	-1.12333	0.285792	0.790623	0.0194698	0.242618	0.207118	0.836887	0.981768
TMEM126A	0.0511081	0.0533407	0.958145	0.33799	0.869727	-0.0369299	0.0366184	-0.340296	0.7402	0.951484	0.0791519	0.131789	1.29228	0.203101	0.866629
TMEM126B	0.0853524	0.0630739	1.35321	0.175987	0.791304	0.0196325	0.279137	0.0742234	0.942198	0.993673	0.0893148	0.177311	1.37519	0.176133	0.849302
TMEM127	-0.130488	0.0483358	-2.69961	0.00694209	0.352422	-0.00914617	0.201424	-0.0416663	0.96753	0.995521	-0.136671	0.109763	-2.75813	0.00847525	0.611123
TMEM128	-0.0689996	0.050711	-1.36064	0.173626	0.788303	0.0226824	0.0935008	0.12846	0.90016	0.986169	-0.0772416	0.109824	-1.459	0.151766	0.841909
TMEM129	0.0172904	0.0671961	0.257312	0.796938	0.977476	-0.14384	0.0735097	-1.20682	0.253238	0.773082	0.0923675	0.185977	1.13532	0.262475	0.896231
TMEM130	0.0345755	0.026459	1.30676	0.191295	0.807146	-0.382827	0.287754	-1.50882	0.160031	0.712031	0.0391644	0.0284278	1.47212	0.148204	0.841909
TMEM131	0.017154	0.148676	0.115378	0.908145	0.98993	1.09418	1.18491	2.17312	0.0530826	0.576038	-0.0857228	0.879241	-0.550864	0.584552	0.956882
TMEM132A	0.0900555	0.0557581	1.61511	0.106287	0.71996	0.269197	0.100876	1.56287	0.147065	0.697699	0.0690858	0.111302	1.17231	0.247468	0.887462
TMEM132B	-0.00868509	0.0538892	-0.161166	0.871963	0.983845	0.0479928	0.445812	0.149855	0.883658	0.981051	-0.0103366	0.0765493	-0.189077	0.850918	0.981954
TMEM132C	0.104136	0.080408	1.2951	0.195286	0.808164	-0.145679	0.179063	-0.673546	0.514841	0.897727	0.144201	0.0776641	1.66483	0.106176	0.812686
TMEM132D	0.0044976	0.0480695	0.0935646	0.925455	0.991381	-0.0302176	0.398944	-0.0940798	0.926779	0.992429	0.00529297	0.100094	0.108871	0.913807	0.987556
TMEM134	0.0304272	0.0672905	0.452177	0.651142	0.958839	-0.581828	0.244891	-2.20634	0.050115	0.570506	0.0730691	0.130461	1.04993	0.299563	0.90435
TMEM135	0.0996297	0.109427	0.91047	0.362575	0.885743	0.132429	0.719161	0.345228	0.736543	0.950874	0.0967242	0.404598	0.84719	0.401538	0.936159
TMEM136	-0.000428235	0.0900801	-0.00475394	0.996207	0.999622	0.250027	0.290515	0.984206	0.346527	0.825418	-0.0364481	0.259839	-0.378327	0.707032	0.96869
TMEM138	0.012863	0.0341638	0.376511	0.706537	0.966927	-0.110481	0.0590663	-0.857382	0.409969	0.857645	0.0221887	0.0398554	0.626237	0.534722	0.944963
TMEM143	0.0526197	0.0279349	1.88366	0.0596113	0.626904	0.0533501	0.0372966	0.486306	0.636527	0.929142	0.0525691	0.0277509	1.81981	0.0760965	0.769741
TMEM144	-0.0164078	0.0310679	-0.528125	0.597412	0.950411	-0.233598	0.0477513	-2.26143	0.045515	0.567142	0.00519311	0.0385248	0.159414	0.8741	0.983227
TMEM145	-0.0142845	0.0197835	-0.722041	0.470269	0.921719	-0.0339966	-0.0020898	-0.513827	0.617785	0.929142	-0.0123491	0.0196448	-0.595653	0.554501	0.947869
TMEM147	0.0414306	0.0586042	0.706957	0.479593	0.926249	-0.132909	0.0368935	-1.19069	0.25944	0.777388	0.107774	0.11457	1.56516	0.124815	0.83226
TMEM14A	-0.0164772	0.0604407	-0.272618	0.785147	0.976176	0.246072	0.175239	1.17638	0.264874	0.781376	-0.040394	0.0965595	-0.639818	0.525655	0.943805
TMEM14C	-0.160471	0.086007	-1.86579	0.0620714	0.635341	-0.184124	0.29082	-0.666564	0.519121	0.89976	-0.157931	0.24756	-1.74498	0.0880669	0.786416
TMEM150C	-0.00106724	0.054656	-0.0195266	0.984421	0.998284	-0.341894	0.15108	-1.73392	0.111517	0.670594	0.0272991	0.106871	0.4799	0.633709	0.959423
TMEM151A	0.0145324	0.018417	0.789074	0.430069	0.906462	-0.163166	0.04197	-1.56239	0.147176	0.697699	0.0202363	0.00834967	1.08156	0.285424	0.90107
TMEM158	0.0168877	0.0202633	0.833411	0.404613	0.899452	0.056855	0.0951245	0.408301	0.691058	0.9395	0.016023	0.0260448	0.782323	0.438273	0.93835
TMEM160	-0.169026	0.0583802	-2.89527	0.00378836	0.307942	0.268118	0.158489	1.14577	0.276795	0.788895	-0.19804	0.114847	-3.28498	0.00202276	0.578505
TMEM161A	0.0309619	0.0459083	0.674431	0.500038	0.928267	-0.0417069	0.175225	-0.200593	0.844767	0.973751	0.0346863	0.0711135	0.736909	0.465144	0.93835
TMEM161B	0.0302243	0.0700393	0.431534	0.66608	0.960743	0.667889	0.41403	2.17026	0.0532865	0.576038	-0.0046084	0.18481	-0.0640708	0.949208	0.991564
TMEM161B-AS1	0.13805	0.11264	1.22558	0.220357	0.82114	-0.172305	0.781892	-0.417533	0.684518	0.939033	0.163033	0.555473	1.39242	0.17089	0.844738
TMEM163	-0.0203315	0.0221166	-0.919287	0.357945	0.883456	-0.0320326	0.0902057	-0.239368	0.815313	0.967302	-0.020003	0.0192441	-0.891993	0.377316	0.934107
TMEM164	0.0685433	0.0629348	1.08912	0.276103	0.853284	-0.216494	0.17838	-1.08508	0.301586	0.799045	0.100037	0.14764	1.50839	0.138702	0.837915
TMEM165	0.0917337	0.218761	0.419334	0.674972	0.962912	0.651193	1.27842	1.33929	0.207941	0.745683	-0.0502586	0.896512	-0.205176	0.838561	0.981768
TMEM167A	0.0484691	0.0921827	0.525794	0.599032	0.950959	0.121639	0.195753	0.493011	0.631935	0.929142	0.0365979	0.153249	0.368263	0.714764	0.969098
TMEM167B	-0.0437284	0.0504483	-0.866797	0.386053	0.891694	-0.149811	0.347399	-0.444751	0.665334	0.934503	-0.0412943	0.100081	-0.809315	0.42275	0.936924
TMEM168	-0.200772	0.115906	-1.73219	0.0832394	0.675377	-0.309282	0.427617	-0.83256	0.42323	0.864098	-0.189069	0.544351	-1.54979	0.128455	0.83226
TMEM169	0.0112383	0.0184702	0.608458	0.542884	0.934685	0.048697	0.00807559	0.703295	0.496732	0.891621	0.00836872	0.0175853	0.436676	0.664512	0.964043
TMEM170B	0.0111651	0.0439553	0.254011	0.799487	0.977476	0.241878	0.0837006	1.51829	0.15783	0.711603	-0.00784571	0.0708513	-0.171564	0.864578	0.982487
TMEM175	0.0539852	0.0736411	0.733085	0.463506	0.918776	0.823774	0.320606	1.91857	0.0820091	0.630244	0.030655	0.206341	0.410108	0.683745	0.965893
TMEM177	0.0131194	0.0178753	0.733937	0.462987	0.918463	0.284492	0.0857887	1.73357	0.111581	0.670594	0.009861	0.0171423	0.548372	0.586247	0.956882
TMEM178A	0.00294776	0.0401167	0.0734797	0.941424	0.994134	-0.413996	0.15485	-1.98383	0.0734353	0.613617	0.018947	0.0555479	0.463488	0.645354	0.960215
TMEM178B	-0.0305215	0.0833058	-0.366379	0.714083	0.966927	0.385457	0.372827	1.04315	0.319803	0.813592	-0.0527966	0.223853	-0.617452	0.540163	0.947243
TMEM179	-0.0242182	0.0201244	-1.20342	0.228812	0.827433	0.0324398	0.0179208	0.426686	0.677977	0.937616	-0.028487	0.0112748	-1.36506	0.179271	0.852577
TMEM179B	0.0311365	0.0754599	0.412623	0.679883	0.964128	-0.517731	0.167103	-2.62442	0.024075	0.469603	0.125209	0.296762	1.53309	0.132513	0.8379
TMEM18	-0.0235239	0.0596488	-0.394373	0.693306	0.966728	-0.176652	0.0697792	-1.50898	0.159989	0.712031	0.0301713	0.140331	0.43523	0.665552	0.964407
TMEM181	0.190639	0.0873658	2.18208	0.0291039	0.54708	0.827755	0.252314	3.49768	0.00512686	0.327674	0.0901109	0.278253	0.958565	0.343089	0.917973
TMEM182	0.0607678	0.0364874	1.66545	0.0958237	0.696805	0.161536	0.0414767	1.43136	0.180793	0.727411	0.0490048	0.0597501	1.27093	0.210525	0.872623
TMEM183A	0.0219314	0.0389636	0.56287	0.573524	0.943239	-0.128072	0.0667525	-0.898047	0.388861	0.84784	0.0340318	0.0639777	0.840195	0.405405	0.936159
TMEM184B	-0.170292	0.130806	-1.30187	0.192962	0.807146	0.443841	0.722035	1.04619	0.318462	0.81255	-0.234807	0.582145	-1.70763	0.094852	0.792542
TMEM184C	-0.0874504	0.075642	-1.15611	0.247637	0.83426	-0.440693	0.178759	-1.99948	0.0715075	0.610817	-0.0402888	0.232376	-0.500275	0.61941	0.958887
TMEM185A	0.0340065	0.0474727	0.716338	0.473783	0.924071	0.0209266	0.0935569	0.14703	0.885834	0.981468	0.0356438	0.0846192	0.707831	0.482835	0.93835
TMEM19	0.00207394	0.031349	0.0661563	0.947253	0.994642	0.070146	0.0381807	0.638398	0.536598	0.903373	-0.00395814	0.0478371	-0.121013	0.90424	0.987438
TMEM191B	-0.000422589	0.0166416	-0.0253936	0.979741	0.997255	-0.00208931	0.0162004	-0.0271617	0.978828	0.996433	-0.000340747	0.0086983	-0.0199907	0.984142	0.995923
TMEM191C	0.0138045	0.0220889	0.624951	0.532003	0.934436	-0.00407694	0.00171756	-0.0628088	0.951064	0.995091	0.0161464	0.0165317	0.687347	0.495582	0.93835
TMEM192	0.0668691	0.0462975	1.44434	0.148645	0.763617	0.275043	0.1042	1.68773	0.120268	0.676946	0.0485927	0.115539	1.00633	0.319837	0.911591
TMEM196	0.0279341	0.0196201	1.42375	0.15452	0.765424	0.335727	0.0923328	2.39511	0.036055	0.534494	0.0217833	0.00591377	1.09932	0.277744	0.898438
TMEM198	0.01669	0.0188543	0.885207	0.376045	0.890011	0.0183788	0.0244732	0.200916	0.844521	0.97368	0.0166151	0.0153924	0.862311	0.393257	0.936159
TMEM199	-0.0167056	0.0354126	-0.471743	0.63711	0.957641	0.0238053	0.0445233	0.192375	0.85104	0.975001	-0.0203193	0.0432065	-0.549789	0.585503	0.956882
TMEM200C	-0.00567923	0.0470401	-0.120732	0.903903	0.989518	-0.169725	0.111701	-0.892869	0.391506	0.849143	0.00502192	0.0864989	0.103438	0.918092	0.987556
TMEM201	0.0570543	0.0422093	1.3517	0.176471	0.791304	0.356605	0.136572	2.00869	0.0702232	0.607202	0.0391066	0.064746	0.899924	0.373128	0.931098
TMEM203	-0.0307665	0.0413929	-0.743279	0.457312	0.915602	-0.142116	0.0339029	-1.31321	0.216492	0.753442	-0.0116849	0.0825376	-0.260828	0.795459	0.979639
TMEM206	-0.00121439	0.0432943	-0.0280496	0.977623	0.997255	-0.0256226	0.00891151	-0.366191	0.721284	0.948236	0.0139273	0.083104	0.252716	0.801681	0.979639
TMEM208	0.0636921	0.0846088	0.752784	0.45158	0.915312	-0.195052	0.132635	-0.943753	0.366054	0.837699	0.115785	0.221421	1.24855	0.218524	0.875218
TMEM209	-0.0553666	0.0559831	-0.988987	0.32267	0.86827	-0.158202	0.110418	-1.01911	0.330573	0.820981	-0.0399928	0.131665	-0.666302	0.508746	0.939448
TMEM214	-0.0965274	0.0439537	-2.19611	0.0280837	0.54708	-0.213116	0.144229	-1.19359	0.258161	0.777166	-0.0890064	0.0880504	-1.96269	0.0561141	0.743151
TMEM218	0.0552261	0.0305114	1.81002	0.0702934	0.660875	0.0950242	0.111347	0.502871	0.625213	0.929142	0.0541608	0.0532238	1.75181	0.0868727	0.784747
TMEM219	0.205757	0.0893131	2.30377	0.0212353	0.518551	0.22648	0.204532	0.95768	0.359298	0.832277	0.20231	0.24977	2.09742	0.0418174	0.703699
TMEM220	-0.0889187	0.0852434	-1.04312	0.296895	0.859899	-0.388576	0.218913	-1.69092	0.119645	0.676766	-0.0411074	0.223066	-0.447831	0.656503	0.962848
TMEM220-AS1	0.0167368	0.0333523	0.501818	0.615795	0.95251	-0.0126018	0.047134	-0.11747	0.908657	0.987957	0.0198761	0.0460256	0.566409	0.574049	0.95314
TMEM222	0.124053	0.0705734	1.75779	0.0787835	0.675377	-0.290192	0.228021	-1.15187	0.274386	0.787726	0.159328	0.14582	2.16723	0.0357496	0.68888
TMEM223	0.0193235	0.0393114	0.491548	0.623039	0.953035	-0.00358782	-0.000378893	-0.0541488	0.957811	0.995091	0.0317695	0.0758081	0.650544	0.518771	0.940944
TMEM229B	0.018767	0.0333846	0.562145	0.574017	0.943239	0.0756132	0.00662298	1.09988	0.295264	0.795025	0.00122437	0.0700332	0.03206	0.974571	0.99425
TMEM230	0.131218	0.1018	1.28898	0.197405	0.809368	-0.323284	0.237586	-0.972226	0.352338	0.827286	0.178222	0.29621	1.66665	0.102787	0.808981
TMEM231	-0.0387883	0.018887	-2.0537	0.0400051	0.58107	0.028757	0.00247198	0.439006	0.669298	0.934861	-0.0449128	0.0197133	-2.27698	0.0277752	0.687975
TMEM232	0.248304	0.0751606	3.30365	0.000954365	0.173618	0.682566	0.292368	2.58529	0.0257977	0.481449	0.210007	0.156987	2.67849	0.0104041	0.62658
TMEM234	0.0946586	0.0361	2.62212	0.00873836	0.386698	0.121267	-0.00788734	2.02455	0.0683287	0.600926	0.0794802	0.0593045	1.75688	0.0863659	0.784431
TMEM235	-0.0368262	0.0285265	-1.29095	0.196722	0.809332	-0.0177787	0.0249532	-0.201403	0.844149	0.97368	-0.0390473	0.00688234	-1.29536	0.204658	0.867466
TMEM237	-0.00798534	0.0327096	-0.244128	0.807131	0.977847	-0.0754863	0.00811074	-0.96536	0.355611	0.830569	0.00633126	0.0230096	0.175811	0.861544	0.982406
TMEM240	0.00542475	0.017135	0.316589	0.751556	0.973614	-0.0139559	-0.00898052	-0.229803	0.822565	0.96965	0.00710109	0.0139935	0.397582	0.692887	0.968129
TMEM241	-0.0980787	0.101661	-0.964762	0.334664	0.868762	0.05717	0.273535	0.218092	0.831448	0.971438	-0.125562	0.348053	-1.13844	0.261183	0.895664
TMEM242	0.0326477	0.0717766	0.454851	0.649216	0.958839	-0.0509825	0.173154	-0.215669	0.833289	0.972257	0.0411408	0.20947	0.546118	0.587782	0.956882
TMEM243	-0.00220124	0.0781473	-0.0281679	0.977528	0.997255	0.0558061	0.223753	0.247007	0.80955	0.966458	-0.0100845	0.168702	-0.12108	0.904187	0.987438
TMEM245	0.230041	0.1345	1.71034	0.0872028	0.684972	1.27417	0.721416	3.31145	0.00708908	0.355407	0.0847038	0.538741	0.590041	0.558224	0.94933
TMEM246	-0.0954992	0.0434114	-2.19986	0.0278165	0.54708	-0.419765	0.145934	-2.12633	0.0575472	0.583723	-0.0790221	0.0784762	-1.77575	0.0827876	0.776494
TMEM248	0.111929	0.0785986	1.42406	0.154429	0.765424	0.0456211	0.417619	0.150011	0.883517	0.981051	0.116675	0.247596	1.43401	0.158737	0.844502
TMEM25	0.0320535	0.035592	0.900581	0.367811	0.887488	0.289297	0.113599	1.66127	0.125554	0.680689	0.0208392	0.0504214	0.573141	0.569508	0.952513
TMEM254	0.0448146	0.0550031	0.814765	0.415207	0.902879	0.533472	0.152057	2.86611	0.0156549	0.413931	-0.0019401	0.104711	-0.0336974	0.973273	0.99425
TMEM254-AS1	0.00217524	0.0192113	0.113227	0.909851	0.990024	-0.170133	0.040596	-1.75785	0.107047	0.666454	0.00924276	0.00617235	0.471537	0.639628	0.959423
TMEM258	0.0861427	0.0737871	1.16745	0.243029	0.832647	-0.0937809	0.22541	-0.390809	0.703584	0.945704	0.104931	0.233547	1.35318	0.183007	0.855071
TMEM259	0.0384145	0.0980666	0.391718	0.695266	0.966728	0.449361	0.445916	1.43576	0.179396	0.727095	-0.00632363	0.330379	-0.0612359	0.951453	0.991564
TMEM260	0.172901	0.0986942	1.75189	0.0797927	0.675377	0.158205	0.548893	0.408842	0.690694	0.939485	0.173924	0.338555	1.70397	0.0955392	0.793162
TMEM263	0.111253	0.0763859	1.45646	0.145264	0.763617	-0.249817	0.221808	-1.08618	0.301188	0.79891	0.156019	0.262199	1.92657	0.0605994	0.754054
TMEM266	-0.00986707	0.0239541	-0.411915	0.680401	0.964198	0.0115807	0.0483833	0.0927476	0.927813	0.992429	-0.0106866	0.0211033	-0.437841	0.663684	0.964043
TMEM267	0.0270476	0.0875274	0.309018	0.757308	0.973614	-0.327142	0.265337	-1.37321	0.197484	0.735803	0.082319	0.314421	0.874717	0.386544	0.934107
TMEM268	0.0421952	0.0385031	1.09589	0.273126	0.851732	0.496978	0.0631648	4.27122	0.00139252	0.191983	-0.0137281	0.0675522	-0.336459	0.738146	0.973598
TMEM30A	-0.15817	0.10444	-1.51446	0.12991	0.744058	-0.490586	0.369988	-1.65341	0.127164	0.680689	-0.11116	0.368772	-0.996229	0.324662	0.911591
TMEM33	0.102427	0.0698088	1.46726	0.142307	0.758413	0.401342	0.224866	1.63543	0.130915	0.686407	0.0761096	0.207309	1.04522	0.301711	0.906616
TMEM35A	0.0521079	0.023018	2.26379	0.0235872	0.528578	0.354335	0.0583109	3.17343	0.00912368	0.358107	0.0386939	0.0228816	1.64492	0.107213	0.812686
TMEM38A	0.0810069	0.0685451	1.1818	0.237283	0.831902	-0.692547	0.347143	-2.49664	0.0300136	0.505811	0.131313	0.156241	1.85631	0.070208	0.767787
TMEM38B	0.057893	0.0796173	0.72714	0.46714	0.921055	-0.464135	0.262549	-1.84934	0.0921117	0.644584	0.116307	0.221584	1.38537	0.17302	0.844738
TMEM39A	0.0647805	0.0683	0.94847	0.34289	0.874763	-0.0896273	0.118681	-0.532305	0.605358	0.926229	0.0951914	0.191392	1.27391	0.209477	0.872588
TMEM39B	0.00486036	0.0531421	0.0914596	0.927127	0.992117	0.18505	0.0632086	1.56864	0.14572	0.697026	-0.0410147	0.0950879	-0.689048	0.494461	0.93835
TMEM41A	0.0274615	0.0533781	0.514472	0.606922	0.951496	0.0906153	0.0962622	0.624351	0.545439	0.905078	0.0175829	0.077291	0.306316	0.76087	0.97584
TMEM41B	0.0650137	0.0803145	0.809489	0.418234	0.903024	-0.0491519	0.502543	-0.15033	0.883271	0.981051	0.0723447	0.231881	0.873169	0.387378	0.934107
TMEM43	0.0632169	0.0314145	2.01235	0.044183	0.587346	0.606775	0.0295762	5.97849	0.000101819	0.0506572	0.00562372	0.0363375	0.170226	0.865675	0.982487
TMEM44	0.0179459	0.0247418	0.725328	0.468251	0.921055	-0.0704171	0.0672494	-0.607699	0.555988	0.908823	0.022167	0.0348084	0.87527	0.386246	0.934107
TMEM44-AS1	-0.0335822	0.0525699	-0.638809	0.522947	0.933376	0.0408576	0.113383	0.221274	0.829032	0.970505	-0.0401482	0.117721	-0.732105	0.468041	0.93835
TMEM47	0.231478	0.114866	2.0152	0.043884	0.585103	0.429583	0.569451	1.25706	0.235198	0.762793	0.206245	0.346023	1.69106	0.0979976	0.800244
TMEM50A	-0.162408	0.134626	-1.20636	0.227678	0.826911	0.136878	0.508122	0.380917	0.710696	0.947466	-0.211275	0.800489	-1.45505	0.152852	0.841909
TMEM50B	-0.087031	0.14328	-0.607419	0.543573	0.934685	0.171082	0.642074	0.428428	0.67681	0.93713	-0.125171	0.744544	-0.815439	0.419275	0.936159
TMEM53	-0.00487414	0.0251067	-0.194137	0.846069	0.981867	-0.205963	0.0515625	-1.79136	0.101438	0.658485	0.00519457	0.0290327	0.201906	0.840934	0.981768
TMEM54	-0.0481289	0.0398904	-1.20653	0.227613	0.826911	-0.0374975	0.0469034	-0.327454	0.749622	0.954161	-0.0495972	0.0282047	-1.16546	0.252901	0.893258
TMEM59	-0.223736	0.142899	-1.5657	0.11742	0.735341	-0.0412576	0.683081	-0.109656	0.91469	0.989086	-0.254496	0.828627	-1.6475	0.106679	0.812686
TMEM59L	-0.0552398	0.0559633	-0.987071	0.323608	0.86827	-0.644656	0.542322	-1.55785	0.148245	0.699246	-0.0442589	0.0850419	-0.783589	0.437537	0.93835
TMEM60	0.0378224	0.0372306	1.0159	0.309679	0.860198	0.0161944	0.0467667	0.129795	0.899129	0.985699	0.0399364	0.0490553	1.02381	0.311903	0.909414
TMEM62	0.00730007	0.0608411	0.119986	0.904494	0.989518	-0.124989	0.300962	-0.343941	0.737534	0.950926	0.011115	0.129195	0.180111	0.857904	0.982014
TMEM63A	0.0456527	0.0759088	0.601415	0.547564	0.936239	0.14738	0.285782	0.520072	0.613571	0.928102	0.0377893	0.217682	0.479633	0.633897	0.959423
TMEM63B	-0.00253027	0.0802228	-0.0315405	0.974838	0.997255	0.00363821	0.225975	0.015109	0.988222	0.997829	-0.0033004	0.193769	-0.0387901	0.969236	0.994121
TMEM63C	0.00121128	0.0189507	0.0639172	0.949036	0.994642	0.0525303	0.0607166	0.304922	0.766257	0.95888	0.000582679	0.00387452	0.0305605	0.975761	0.99425
TMEM64	0.160682	0.047269	3.39931	0.000675566	0.167026	0.175895	0.0790702	1.21093	0.251911	0.773082	0.15888	0.090395	3.17824	0.00273121	0.578505
TMEM65	-0.12203	0.0964437	-1.2653	0.205764	0.81188	-0.833634	0.385521	-2.48739	0.0306579	0.507679	-0.0577816	0.338601	-0.57378	0.569079	0.952481
TMEM67	0.0671753	0.0603236	1.11358	0.265458	0.846363	0.0331364	0.214026	0.13732	0.89332	0.983193	0.0694442	0.136414	1.11464	0.271138	0.896398
TMEM68	0.212387	0.0598961	3.54593	0.000391232	0.130867	0.532275	0.0638593	4.20255	0.00156014	0.200591	0.120239	0.156464	1.7688	0.0839556	0.777773
TMEM69	0.061545	0.0442814	1.38986	0.164571	0.77669	-0.00291625	0.05904	-0.0192535	0.984992	0.997457	0.0675695	0.0821805	1.45924	0.1517	0.841909
TMEM70	0.0646315	0.0306694	2.10736	0.035086	0.567255	0.623152	0.031032	6.97201	2.63977e-05	0.0302069	-0.00990721	0.0263164	-0.30342	0.763289	0.976267
TMEM72-AS1	0.0437746	0.0534433	0.819085	0.412738	0.902848	0.289594	0.223215	1.23533	0.243064	0.766808	0.0302984	0.0992415	0.551998	0.583782	0.956882
TMEM74	-0.00417408	0.015851	-0.263332	0.792295	0.976733	-0.161172	0.0627356	-1.22877	0.245417	0.768604	-0.00184727	0.00558538	-0.115685	0.908436	0.987521
TMEM74B	-0.0188928	0.0243808	-0.774902	0.438398	0.909971	-0.066001	0.0416266	-0.649482	0.52968	0.902774	-0.0160155	0.0171975	-0.637704	0.527244	0.944508
TMEM86B	-0.0115318	0.0127167	-0.906819	0.364502	0.886619	-0.0732734	0.0371602	-0.769227	0.458351	0.877215	-0.0104114	0.00360478	-0.81139	0.42157	0.936359
TMEM87A	-0.0376154	0.130859	-0.287449	0.773769	0.975834	-0.856395	0.852231	-1.6826	0.121277	0.677292	0.0203398	0.580912	0.150208	0.881297	0.983572
TMEM87B	0.106513	0.083707	1.27244	0.203215	0.809368	-0.138873	0.261549	-0.470545	0.647383	0.930464	0.127979	0.286245	1.46611	0.149829	0.841909
TMEM8A	0.0101265	0.0372559	0.271809	0.785769	0.976176	-0.322805	0.151696	-1.35314	0.203821	0.743492	0.0184494	0.0388738	0.489132	0.627586	0.958887
TMEM8B	-0.0336194	0.0445149	-0.755239	0.450105	0.914279	0.0879375	0.0606678	0.747474	0.470836	0.882902	-0.0539309	0.0422289	-1.12145	0.270397	0.896322
TMEM9	-0.0182257	0.0661681	-0.275445	0.782974	0.976176	-0.0324719	0.241447	-0.142985	0.888931	0.981527	-0.0169041	0.174462	-0.244388	0.808082	0.979639
TMEM94	0.237069	0.0865731	2.73837	0.00617446	0.336155	-0.186883	0.410199	-0.58551	0.57031	0.914142	0.270736	0.217191	3.01002	0.00434057	0.578505
TMEM97	0.0328614	0.0288173	1.14034	0.254145	0.838836	-0.084977	-0.016539	-1.31225	0.216805	0.753442	0.0619596	0.0452631	1.92546	0.0607415	0.754054
TMEM98	-0.0401363	0.0571634	-0.702132	0.482597	0.926249	-0.0229746	0.0538951	-0.184208	0.857285	0.975853	-0.0447001	0.115154	-0.695001	0.49076	0.93835
TMEM9B	0.0336337	0.0759492	0.442844	0.657878	0.960222	-0.368981	0.306583	-1.4199	0.183811	0.728684	0.0712368	0.176809	0.896999	0.374669	0.931191
TMEM9B-AS1	-0.0234837	0.0421048	-0.557744	0.577019	0.943537	-0.356996	0.12456	-2.00276	0.0711102	0.609544	-0.00377588	0.0810007	-0.0871404	0.930961	0.988357
TMF1	-0.122065	0.109601	-1.11372	0.265399	0.846363	-0.455792	0.534363	-1.16631	0.268748	0.783711	-0.0935744	0.439575	-0.819512	0.416973	0.936159
TMLHE	0.0180268	0.100712	0.178993	0.857943	0.982518	-0.339287	0.354501	-1.22155	0.247835	0.770015	0.0721175	0.406597	0.667342	0.508087	0.939448
TMLHE-AS1	-0.0424814	0.0706871	-0.600978	0.547855	0.936392	0.0777154	0.0561751	0.724176	0.484375	0.887116	-0.134596	0.309806	-1.43269	0.159113	0.844502
TMOD1	0.239858	0.131907	1.81839	0.0690051	0.657469	-0.0950338	0.598401	-0.261062	0.798986	0.964431	0.290476	0.519084	2.05247	0.0461865	0.720798
TMOD2	0.136556	0.0715656	1.90813	0.0563745	0.621141	0.424778	0.585459	1.18953	0.259817	0.777798	0.124496	0.195157	1.70431	0.0954745	0.793162
TMOD3	0.263655	0.154991	1.7011	0.0889249	0.687577	1.71273	0.689282	4.36329	0.00119686	0.177866	-0.00399343	1.14461	-0.023672	0.981223	0.995374
TMPO	-0.00544402	0.100581	-0.0541256	0.956835	0.995899	-0.343269	0.59524	-0.980507	0.348259	0.825931	0.0249488	0.387008	0.237589	0.813318	0.979639
TMPRSS5	0.0122468	0.0332712	0.368092	0.712805	0.966927	-0.0159563	0.0203178	-0.189258	0.853422	0.975581	0.0174491	0.0700029	0.481888	0.632307	0.959423
TMPRSS9	-0.000738482	0.0367658	-0.0200861	0.983975	0.998284	-0.0416396	-0.0109572	-0.603669	0.558605	0.909004	0.0154929	0.0494925	0.356545	0.723411	0.970586
TMSB10	0.0544034	0.154401	0.35235	0.724575	0.969184	-0.937999	1.14017	-1.91043	0.0831415	0.631464	0.163314	0.699026	1.00406	0.320914	0.911591
TMSB4X	0.0300165	0.177359	0.169241	0.865607	0.983326	-0.06234	1.47656	-0.100867	0.921515	0.991248	0.0383047	0.877283	0.206889	0.837064	0.981768
TMTC1	0.537894	0.22126	2.43105	0.015055	0.462232	-0.0522187	1.54503	-0.0890685	0.930668	0.992789	0.635904	1.59689	2.66148	0.0108654	0.62658
TMTC2	-0.00824881	0.0804393	-0.102547	0.918323	0.990712	-0.212827	0.501085	-0.647992	0.53051	0.903323	0.00480526	0.274258	0.0579185	0.954079	0.991941
TMTC3	-0.0695116	0.0887741	-0.783017	0.433617	0.906663	-0.786893	0.408399	-2.01769	0.069324	0.602792	-0.0303097	0.329323	-0.332462	0.741141	0.974168
TMTC4	0.032121	0.0357687	0.898019	0.369176	0.888011	0.0551873	0.0367621	0.577655	0.575414	0.916438	0.0283606	0.0525796	0.73522	0.466181	0.93835
TMUB1	-0.0245022	0.0301734	-0.812046	0.416765	0.90302	-0.0274406	0.112618	-0.180169	0.860351	0.975853	-0.0243822	0.0392738	-0.792051	0.43264	0.93835
TMUB2	0.0474099	0.072959	0.649815	0.515812	0.93185	0.373813	0.109466	2.5203	0.0287832	0.495219	-0.056778	0.201702	-0.677557	0.50165	0.939006
TMX1	0.0625244	0.0863492	0.724088	0.469012	0.921255	0.137773	0.333969	0.498076	0.628448	0.929142	0.0543997	0.327825	0.598514	0.552609	0.947243
TMX3	0.193104	0.115991	1.66482	0.0959493	0.697272	0.670121	0.585998	1.81294	0.0978706	0.652494	0.141001	0.441754	1.15422	0.254729	0.894231
TMX4	-0.121816	0.0802845	-1.51731	0.129189	0.74212	-0.696575	0.263142	-2.52984	0.0284491	0.494	-0.0684106	0.254782	-0.815075	0.41948	0.936159
TNFAIP1	0.140945	0.0570202	2.47184	0.013442	0.441058	0.131753	0.276518	0.520238	0.613459	0.928059	0.141436	0.116128	2.41676	0.019935	0.684376
TNFAIP8L1	-0.00234149	0.0967937	-0.0241906	0.980701	0.997255	0.794213	0.296482	2.75675	0.0190515	0.438441	-0.103697	0.333461	-1.00905	0.318546	0.911591
TNFAIP8L3	-0.0118024	0.010806	-1.09221	0.274739	0.852166	-0.0590595	0.0481367	-0.564572	0.58397	0.919039	-0.0112927	-0.00288638	-1.03946	0.30435	0.908705
TNFRSF11A	0.00782456	0.0159091	0.49183	0.62284	0.952977	-0.0613303	0.0146342	-0.831711	0.423554	0.864098	0.0112006	0.00559696	0.687458	0.495452	0.93835
TNFRSF14	-0.103283	0.0492131	-2.09869	0.0358444	0.570104	-0.242161	0.167314	-1.25923	0.234456	0.762793	-0.0935509	0.0660672	-1.83763	0.0734197	0.767787
TNFRSF19	0.0821965	0.0427658	1.92202	0.0546038	0.620859	0.0595156	0.0885404	0.447637	0.663288	0.934229	0.0848139	0.0738094	1.87782	0.0671365	0.767787
TNFRSF1A	0.080483	0.119948	0.670985	0.50223	0.928267	0.286387	0.555837	0.766914	0.459669	0.877714	0.0567951	0.372219	0.448408	0.65609	0.962848
TNFRSF21	0.0933463	0.160709	0.580839	0.561349	0.940075	-0.968606	1.07979	-1.60652	0.137151	0.6873	0.174568	0.706379	1.04694	0.300926	0.905779
TNFRSF25	-0.012384	0.028997	-0.427078	0.669322	0.961744	0.382719	0.089181	2.87586	0.0153832	0.413372	-0.0320772	0.0403804	-1.07965	0.286265	0.90107
TNFSF13B	-0.0116658	0.0283355	-0.411703	0.680557	0.964198	-0.411446	0.1146	-2.65011	0.0228745	0.459851	0.00210942	0.0429608	0.073194	0.941988	0.99105
TNIK	0.0425677	0.104316	0.408066	0.683225	0.964507	0.160079	0.464735	0.38955	0.704487	0.945747	0.0344736	0.359834	0.319649	0.750768	0.974322
TNIP1	0.0962842	0.0887871	1.08444	0.278171	0.853284	0.0635544	0.477201	0.178767	0.86145	0.975853	0.0984613	0.275433	1.07382	0.288839	0.902256
TNK2	0.0551589	0.0612278	0.90088	0.367652	0.887488	-0.301384	0.401162	-0.999202	0.339625	0.822733	0.0704822	0.109691	1.12718	0.265861	0.896322
TNKS	0.222241	0.171059	1.29921	0.193871	0.807146	0.718574	1.39981	1.19525	0.257729	0.776318	0.178519	1.16968	1.00048	0.322627	0.911591
TNKS1BP1	0.00827602	0.0952136	0.0869206	0.930735	0.993335	0.0064492	0.48757	0.0202278	0.98423	0.997457	0.00845489	0.289059	0.0847471	0.932852	0.989193
TNKS2	-0.0308862	0.140812	-0.219343	0.826383	0.980433	0.159049	0.713457	0.374448	0.715363	0.948236	-0.0543374	0.710804	-0.364065	0.717578	0.969931
TNNT2	0.00102482	0.015196	0.0674403	0.946231	0.994642	-0.184057	0.0228832	-2.12742	0.0574388	0.583723	0.00691644	2.54408e-05	0.448073	0.65633	0.962848
TNPO1	0.246465	0.118267	2.08397	0.0371626	0.571625	0.297692	0.701605	0.720023	0.486894	0.888074	0.2419	0.553345	1.95991	0.0564491	0.743151
TNPO2	-0.00399604	0.0870291	-0.0459161	0.963377	0.99648	-0.095468	0.36188	-0.234149	0.819275	0.968498	0.000370518	0.173494	0.00415928	0.9967	0.999449
TNPO3	0.115933	0.107725	1.0762	0.281838	0.853896	0.0116891	0.458344	0.0373382	0.970896	0.996045	0.129935	0.447539	1.13251	0.263639	0.896231
TNR	0.0121403	0.0540547	0.224592	0.822296	0.980191	0.0417039	0.17553	0.211648	0.836322	0.972331	0.00973436	0.0498062	0.173175	0.863628	0.982487
TNRC18	-0.150427	0.123304	-1.21997	0.222477	0.823911	-0.142426	0.682655	-0.334263	0.744621	0.953454	-0.151158	0.52518	-1.17345	0.247018	0.886775
TNRC6A	-0.000479818	0.187292	-0.00256187	0.997956	0.999622	0.788467	1.79506	1.36283	0.200842	0.740232	-0.0928398	1.52652	-0.469003	0.641416	0.959915
TNRC6B	0.0847184	0.206222	0.410812	0.68121	0.964207	0.648463	2.52547	0.994936	0.341668	0.822733	0.0220018	1.79053	0.101209	0.919851	0.987556
TNRC6C	0.142796	0.159112	0.897458	0.369474	0.888011	-0.47806	1.52887	-0.81957	0.430284	0.866701	0.192705	1.08526	1.1652	0.250302	0.890385
TNS1	0.00450452	0.227154	0.0198303	0.984179	0.998284	-0.408379	2.21056	-0.685306	0.507572	0.895905	0.0746982	1.892	0.304016	0.762569	0.976201
TNS2	-0.0170806	0.186147	-0.0917588	0.92689	0.992059	-0.546379	1.81023	-0.994073	0.341906	0.822733	0.0514952	1.32683	0.260289	0.795872	0.979639
TNS3	0.398065	0.155235	2.56428	0.010339	0.409645	0.514034	1.14929	0.943219	0.366315	0.837699	0.387825	1.0029	2.39482	0.0210159	0.684376
TNXB	0.0504955	0.0547741	0.921885	0.356588	0.883456	-0.273802	0.123843	-1.49412	0.163949	0.716298	0.0823106	0.139582	1.43403	0.158731	0.844502
TOB1	0.145686	0.0731508	1.99158	0.0464172	0.596426	0.428556	0.211964	1.91133	0.0830153	0.631464	0.111991	0.245394	1.4472	0.155028	0.842294
TOB2	-0.0575069	0.0820802	-0.700618	0.483541	0.926249	-0.198543	0.431473	-0.633343	0.539738	0.903373	-0.0471264	0.220771	-0.55412	0.582341	0.95612
TOLLIP	-0.0417747	0.0716045	-0.583408	0.559619	0.940075	-0.140189	0.369522	-0.489405	0.634333	0.929142	-0.0352152	0.13869	-0.476187	0.63633	0.959423
TOM1	-0.0391349	0.057418	-0.681579	0.495505	0.928263	-0.111104	0.242143	-0.446316	0.664239	0.934229	-0.0350909	0.146884	-0.59467	0.555152	0.948398
TOM1L1	0.134698	0.109747	1.22736	0.219688	0.82114	0.182102	0.246951	0.69086	0.50432	0.8948	0.124758	0.435567	1.03356	0.307069	0.908705
TOM1L2	0.131161	0.123352	1.06331	0.287643	0.859899	0.0670228	0.775714	0.145143	0.887288	0.981527	0.136089	0.544377	1.06317	0.293586	0.903476
TOMM20	-0.0237495	0.0962364	-0.246783	0.805076	0.977476	0.441312	0.487434	1.23233	0.244138	0.767944	-0.0599492	0.32121	-0.600022	0.551612	0.947243
TOMM22	0.0787078	0.0563816	1.39598	0.16272	0.77571	0.0414506	0.0618323	0.356628	0.728282	0.949605	0.0901727	0.119255	1.39855	0.169053	0.844738
TOMM34	-0.0387044	0.037555	-1.03061	0.302726	0.859899	0.00454628	0.0180731	0.0558877	0.956458	0.995091	-0.0504196	0.0188552	-1.19092	0.24369	0.885253
TOMM40	0.0563267	0.0612557	0.919534	0.357816	0.883456	-0.182467	0.31524	-0.643747	0.533253	0.903373	0.0680258	0.161402	1.08428	0.284229	0.90107
TOMM40L	0.0178981	0.0172103	1.03996	0.298357	0.859899	0.0187738	0.0738693	0.130839	0.898323	0.985152	0.0178853	0.00605122	1.03172	0.307921	0.908754
TOMM7	-0.203835	0.105094	-1.93954	0.0524354	0.612525	-0.437992	0.42319	-1.31702	0.215255	0.753442	-0.177856	0.347586	-1.60563	0.11561	0.816957
TOMM70	0.0365918	0.0787161	0.464859	0.642033	0.958518	0.768172	0.321533	2.82786	0.0167529	0.418288	-0.0304705	0.187299	-0.370485	0.712823	0.968827
TOP1	0.0796804	0.156975	0.507598	0.611736	0.952268	0.0408699	1.28701	0.0836005	0.934901	0.99313	0.0841419	0.91291	0.507635	0.61428	0.958887
TOP1MT	0.00110542	0.0190336	0.0580775	0.953687	0.995796	0.0158747	0.115875	0.0994422	0.922616	0.991558	0.00089244	0.00658996	0.0465531	0.963083	0.99324
TOP2B	-0.0327236	0.125014	-0.26176	0.793506	0.976996	-0.484321	0.614786	-1.20081	0.255655	0.774261	0.015273	0.552119	0.116154	0.908066	0.987521
TOP3A	-0.0513354	0.0403885	-1.27104	0.203715	0.809368	-0.334342	0.100463	-2.02064	0.0689768	0.601302	-0.0334051	0.0770056	-0.802077	0.426879	0.937712
TOP3B	0.0453538	0.0478773	0.947291	0.34349	0.875704	-0.111552	0.100376	-0.627629	0.543368	0.903745	0.0576301	0.0858019	1.15921	0.252711	0.893258
TOPBP1	0.0593585	0.0699902	0.848096	0.396384	0.896417	0.0717899	0.425957	0.228395	0.823632	0.96965	0.0587099	0.153878	0.817771	0.417956	0.936159
TOPORS	0.110885	0.0690402	1.6061	0.108253	0.720898	0.16911	0.179703	0.81123	0.434854	0.868524	0.103712	0.188446	1.41742	0.163502	0.844738
TOR1A	0.0326877	0.0411248	0.794843	0.426705	0.905513	-0.0652705	0.0580478	-0.594775	0.564292	0.910291	0.0486922	0.0922245	1.09773	0.278377	0.898438
TOR1AIP1	0.0650554	0.0928113	0.700943	0.483339	0.926249	0.0489087	0.231861	0.160131	0.875752	0.980647	0.066698	0.312029	0.684659	0.4972	0.93835
TOR1AIP2	0.123637	0.104914	1.17846	0.238612	0.831902	0.382664	0.359502	1.34493	0.20629	0.745542	0.0828766	0.387679	0.734284	0.466725	0.93835
TOR1B	-0.0289581	0.0476062	-0.608284	0.542999	0.934685	-0.0325305	0.0618504	-0.179301	0.861041	0.975853	-0.0286939	0.0776013	-0.581616	0.563835	0.951075
TOR2A	-0.0217817	0.030172	-0.721917	0.470346	0.921719	-0.0834453	0.0878995	-0.606004	0.55711	0.90886	-0.0186717	0.0441668	-0.603804	0.549118	0.947243
TOR3A	0.044419	0.0458073	0.969693	0.3322	0.868418	0.0476678	0.0527849	0.424251	0.679761	0.937833	0.0437714	0.0900903	0.872535	0.387719	0.934107
TOX	0.0160517	0.0300731	0.533757	0.59351	0.950001	-0.469606	0.376425	-1.50101	0.162184	0.714092	0.0205809	0.040642	0.681193	0.499369	0.939006
TOX2	-0.0417094	0.0508605	-0.820074	0.412174	0.902491	-0.143158	0.123929	-0.801277	0.440349	0.870807	-0.032763	0.065185	-0.617521	0.540533	0.947243
TOX3	-0.00771984	0.0123337	-0.625916	0.53137	0.934436	0.0407707	0.0138146	0.509574	0.620663	0.929142	-0.00890018	0.00546935	-0.71299	0.479669	0.93835
TOX4	-0.105424	0.0840077	-1.25493	0.209505	0.814385	-0.359456	0.24973	-1.40386	0.188626	0.730286	-0.0747795	0.298774	-0.840877	0.405027	0.936159
TP53	0.0509168	0.0778637	0.653922	0.513162	0.930841	-0.117333	0.103381	-0.712366	0.491433	0.889917	0.0993382	0.251848	1.12424	0.267094	0.896322
TP53BP1	-0.0576784	0.108814	-0.530062	0.596069	0.950411	-0.0908834	0.49565	-0.222992	0.827728	0.970392	-0.0551298	0.378785	-0.48825	0.627831	0.958887
TP53BP2	0.0912132	0.0756747	1.20533	0.228075	0.826911	-0.136751	0.203217	-0.607419	0.556204	0.908823	0.12025	0.2308	1.49658	0.141741	0.840342
TP53I11	0.0197033	0.0243346	0.809684	0.418122	0.90302	0.098019	0.00820917	1.1814	0.262959	0.7793	0.0123322	0.0255865	0.484489	0.630476	0.958928
TP53INP2	-0.0210446	0.0280383	-0.750565	0.452915	0.91552	0.0693159	0.182779	0.338654	0.741402	0.952156	-0.0227726	0.0121475	-0.80454	0.426583	0.937712
TP53RK	-0.078991	0.0367561	-2.14906	0.0316299	0.554148	-0.13278	0.0154627	-1.64206	0.129521	0.682875	-0.0649828	0.0567738	-1.57474	0.122618	0.826053
TP53TG5	-0.0373346	0.0393966	-0.94766	0.343303	0.875422	-0.189473	0.0724894	-1.50534	0.161083	0.712512	-0.0208107	0.0797184	-0.501694	0.618419	0.958887
TPBG	0.00174966	0.0374587	0.0467091	0.962745	0.99648	0.0535726	0.0431951	0.54357	0.597778	0.924625	-0.00700035	0.0398555	-0.172858	0.863727	0.982487
TPCN1	-0.112407	0.102339	-1.09837	0.272042	0.850681	-0.300057	0.403152	-0.993843	0.342111	0.822733	-0.0880472	0.387153	-0.809413	0.422694	0.936924
TPCN2	0.131309	0.0723617	1.81463	0.0695813	0.658905	0.119757	0.0990289	0.848114	0.414769	0.860614	0.135424	0.248969	1.60706	0.115294	0.816957
TPD52	0.0520051	0.0299787	1.73474	0.0827871	0.675377	0.0186492	0.0141029	0.220963	0.829268	0.970572	0.0568211	0.0447863	1.77179	0.0834518	0.777003
TPD52L1	0.0403511	0.0199194	2.02572	0.0427938	0.582069	-0.36931	0.205448	-1.47975	0.167682	0.718465	0.0429774	0.0216749	2.15068	0.0371132	0.68888
TPD52L2	0.0332737	0.0720954	0.461524	0.644423	0.958839	-0.257783	0.184865	-1.05638	0.313991	0.808698	0.0611086	0.149544	0.809771	0.42249	0.936924
TPGS1	0.0658552	0.0631875	1.04222	0.29731	0.859899	-0.179002	0.108401	-1.00559	0.336743	0.822733	0.101157	0.140085	1.49664	0.141725	0.840342
TPGS2	-0.0491738	0.0777348	-0.632583	0.527006	0.933692	0.147358	0.357539	0.500586	0.626767	0.929142	-0.0639059	0.188163	-0.79292	0.432139	0.93835
TPI1	0.0452693	0.17122	0.264392	0.791478	0.976733	-0.0194126	0.758066	-0.0421004	0.967192	0.995521	0.0556143	0.780964	0.301588	0.764407	0.976267
TPK1	-0.0677925	0.0744444	-0.910645	0.362482	0.885743	-0.67906	0.237116	-2.79344	0.0178538	0.431015	-0.00453317	0.21086	-0.0579677	0.95404	0.991941
TPM1	0.00590246	0.171209	0.0344752	0.972498	0.997255	-1.43604	1.23521	-2.77253	0.0185268	0.435201	0.182778	1.05828	1.00757	0.319249	0.911591
TPM2	0.089551	0.114039	0.785269	0.432296	0.906663	-0.244586	0.500919	-0.624106	0.545594	0.905078	0.120461	0.343546	1.01061	0.317805	0.911591
TPM3	-0.10651	0.0914124	-1.16516	0.243954	0.832647	-0.365646	0.430816	-1.18601	0.261047	0.778934	-0.0815321	0.363749	-0.851806	0.398999	0.936159
TPM4	0.0876085	0.13475	0.650158	0.51559	0.93185	-0.618387	0.556845	-1.73677	0.110997	0.669658	0.205628	0.574658	1.4125	0.164936	0.844738
TPMT	0.0139626	0.0225579	0.618966	0.535939	0.934444	-0.071693	0.0779459	-0.510354	0.620134	0.929142	0.0162298	0.0267482	0.710135	0.48142	0.93835
TPP1	-0.000651359	0.0459152	-0.0141861	0.988681	0.998639	-0.186765	0.170861	-0.871718	0.40244	0.853944	0.00830786	0.0700836	0.176735	0.860539	0.982014
TPP2	-0.0102999	0.125354	-0.0821667	0.934514	0.993495	-0.589223	0.737002	-1.51378	0.158743	0.711723	0.0566903	0.527815	0.42815	0.67066	0.964757
TPPP	-0.0638462	0.0406314	-1.57135	0.116101	0.734883	-0.271182	0.121669	-1.45648	0.173881	0.721434	-0.0534786	0.0685235	-1.28447	0.205795	0.869125
TPR	0.0241231	0.104923	0.229913	0.81816	0.979176	0.36638	0.642479	0.991887	0.343022	0.822733	-0.00591625	0.409067	-0.0540639	0.957132	0.992827
TPRA1	-0.0879697	0.0479557	-1.8344	0.0665953	0.654049	-0.18817	0.0760963	-1.32494	0.212706	0.752231	-0.075075	0.075445	-1.47356	0.147818	0.841909
TPRG1	-0.0249762	0.0536254	-0.465753	0.641393	0.958259	-0.0604108	0.0878863	-0.435653	0.67172	0.936007	-0.0187449	0.0926518	-0.322357	0.74873	0.974168
TPRG1L	-0.0263021	0.059001	-0.445791	0.655748	0.959638	-0.191032	0.260261	-0.798768	0.441615	0.871109	-0.0156265	0.104223	-0.256666	0.79865	0.979639
TPRKB	-0.00851014	0.0413821	-0.205648	0.837066	0.981139	0.0410187	0.0519395	0.399966	0.696967	0.942234	-0.0181428	0.0469921	-0.401145	0.690693	0.967713
TPRN	0.00353594	0.0242334	0.145912	0.883991	0.986908	-0.237165	0.0889421	-1.72126	0.113856	0.67331	0.0112192	0.012206	0.455748	0.651139	0.96199
TPST1	-0.0137374	0.0732657	-0.187501	0.851268	0.981944	-0.132486	0.34944	-0.449963	0.661688	0.93382	-0.00589945	0.181539	-0.0779887	0.938196	0.990994
TPST2	0.101414	0.0428141	2.3687	0.0178505	0.482777	-0.0756059	0.0981617	-0.528309	0.608033	0.927044	0.118815	0.0609828	2.64804	0.0113039	0.627907
TPT1	-0.0380005	0.181598	-0.209256	0.834248	0.981064	-0.719077	1.15585	-1.53526	0.153438	0.707497	0.0824981	0.902637	0.418753	0.677462	0.965397
TPTE2	0.0589017	0.0321745	1.83069	0.0671464	0.654404	-0.00330899	-0.00938874	-0.0482036	0.962439	0.995091	0.0764157	0.0487226	2.098	0.0417854	0.703699
TRA2A	0.00768379	0.165847	0.0463307	0.963047	0.99648	-1.18395	0.888921	-2.48429	0.0308255	0.507679	0.171877	0.996946	0.971587	0.336641	0.913994
TRA2B	0.13497	0.145644	0.926711	0.354077	0.88239	0.882858	0.542707	1.78337	0.102789	0.659273	0.0641038	0.58416	0.420662	0.676078	0.965397
TRABD	-0.0282241	0.0681415	-0.414198	0.678729	0.963008	0.323248	0.108917	1.65047	0.12777	0.680689	-0.0766297	0.0993274	-1.05431	0.298164	0.904261
TRABD2A	0.0191485	0.0137999	1.38758	0.165264	0.77669	0.000348046	0.00759495	0.0049757	0.996121	0.999615	0.0199098	0.00313239	1.4144	0.16438	0.844738
TRAF2	0.00125557	0.0221313	0.0567328	0.954758	0.995796	0.350935	0.0697199	1.96215	0.0761867	0.617189	-0.00418188	0.010357	-0.187506	0.852186	0.982005
TRAF3	-0.00354588	0.0803597	-0.0441251	0.964805	0.99648	0.4543	0.103413	1.48614	0.166014	0.71842	-0.0375339	0.219611	-0.450647	0.654488	0.962703
TRAF3IP1	0.104919	0.0689068	1.52262	0.127854	0.741654	0.138836	0.192593	0.660056	0.523129	0.901124	0.100841	0.160012	1.38269	0.173836	0.845938
TRAF3IP2	0.0412836	0.0878231	0.470076	0.6383	0.957703	0.275654	0.234114	1.15201	0.274328	0.787726	0.0047959	0.262175	0.0507974	0.95972	0.99324
TRAF3IP2-AS1	0.168858	0.170188	0.992183	0.321108	0.86827	0.951973	1.5785	1.76966	0.105075	0.661487	0.0817577	1.15275	0.45572	0.650864	0.961865
TRAF5	-0.0812494	0.0667672	-1.21691	0.22364	0.825052	-0.0929727	0.18423	-0.456439	0.65715	0.932983	-0.0798382	0.148972	-1.1297	0.264807	0.896322
TRAF6	0.0282907	0.0740613	0.38199	0.702469	0.966927	-0.180548	0.494257	-0.537095	0.602158	0.925672	0.0389449	0.173965	0.512925	0.610605	0.958887
TRAF7	-0.0501676	0.0447378	-1.12137	0.262131	0.84485	0.0560536	0.132199	0.298784	0.77081	0.960093	-0.0565722	0.0637906	-1.22805	0.226115	0.882021
TRAFD1	-0.0102876	0.0578587	-0.177806	0.858876	0.982794	0.291808	0.0691267	2.48743	0.0305953	0.507679	-0.107391	0.0631714	-1.61465	0.116228	0.816957
TRAK1	0.0617904	0.178206	0.346737	0.728789	0.970626	-0.103252	1.57631	-0.185479	0.856312	0.975853	0.080635	1.26729	0.428672	0.670283	0.964757
TRAK2	0.0216426	0.113356	0.190926	0.848583	0.981867	-0.428075	0.268988	-1.69538	0.118778	0.675536	0.135162	0.343065	1.06546	0.292593	0.902482
TRAM1	0.169434	0.109271	1.55058	0.121003	0.735664	-0.299371	0.359703	-0.994101	0.342056	0.822733	0.240515	0.42336	2.05107	0.0463283	0.720798
TRAM2	-0.0215309	0.102158	-0.21076	0.833075	0.981064	0.500793	0.499396	1.5524	0.149317	0.701409	-0.0797514	0.316895	-0.740486	0.462993	0.93835
TRANK1	0.0145653	0.0788348	0.184757	0.853419	0.981944	-0.339828	0.150961	-1.83818	0.0937233	0.64568	0.0933315	0.20441	1.07085	0.290156	0.902256
TRAP1	-0.0943101	0.0539439	-1.7483	0.080412	0.675377	-0.12135	-0.00402041	-1.66456	0.124885	0.680689	-0.0615898	0.186478	-0.768004	0.446644	0.93835
TRAPPC10	-0.0433963	0.140757	-0.308307	0.757848	0.973614	-1.34391	0.604953	-3.06521	0.0110409	0.374727	0.106046	0.68186	0.713516	0.479347	0.93835
TRAPPC11	0.139904	0.0932447	1.50039	0.133513	0.750827	0.224287	0.285839	0.75763	0.464981	0.881123	0.13061	0.396907	1.32943	0.190655	0.859364
TRAPPC12	0.119979	0.117402	1.02195	0.306804	0.859899	1.09497	0.665987	2.87906	0.0153119	0.413372	0.0172871	0.59481	0.140057	0.889263	0.984381
TRAPPC13	-0.0510632	0.0703853	-0.725481	0.468157	0.921055	-0.196473	0.0734447	-1.39766	0.190431	0.731275	-0.00241145	0.239765	-0.0296568	0.976477	0.994255
TRAPPC2	0.0592732	0.0693401	0.85482	0.392651	0.894914	0.161079	0.180604	0.775351	0.454875	0.876286	0.0465102	0.166771	0.632291	0.530514	0.944869
TRAPPC2L	0.0662859	0.0463883	1.42894	0.153023	0.765424	0.177716	0.0263306	1.96735	0.0755187	0.616377	0.0263762	0.0782624	0.487897	0.628079	0.958887
TRAPPC3	-0.0498497	0.0661926	-0.753101	0.451389	0.915312	0.583261	0.371934	1.73888	0.110613	0.668799	-0.0755041	0.117962	-1.11824	0.269617	0.896322
TRAPPC4	0.0216693	0.0723091	0.299676	0.764425	0.974273	-0.0082712	0.227882	-0.0348338	0.972852	0.99633	0.0247297	0.197202	0.325756	0.746175	0.974168
TRAPPC6A	-0.026629	0.0380201	-0.700392	0.483683	0.926249	-0.209764	0.0981004	-1.36224	0.201023	0.740232	-0.0147396	0.0285096	-0.375675	0.709624	0.96869
TRAPPC6B	0.266714	0.0942048	2.83122	0.00463715	0.321575	0.976342	0.216258	3.33532	0.00686693	0.352957	0.18473	0.273555	1.85663	0.0701618	0.767787
TRAPPC8	0.0926588	0.123552	0.749959	0.453279	0.91552	0.381183	0.62584	0.920994	0.377289	0.84122	0.0644319	0.58841	0.497719	0.621195	0.958887
TRAPPC9	0.133793	0.125475	1.06629	0.286294	0.858428	0.0329477	0.964969	0.0733244	0.942893	0.993673	0.142321	0.544081	1.08914	0.282105	0.900923
TRDMT1	-0.0340931	0.0630327	-0.540879	0.588591	0.948415	-0.125156	0.196134	-0.59805	0.562176	0.909251	-0.0250076	0.0908219	-0.378317	0.707132	0.96869
TRERF1	0.191501	0.13266	1.44355	0.148865	0.763617	0.040669	0.642222	0.109589	0.914751	0.989086	0.2136	0.495684	1.50374	0.139893	0.837915
TRHDE	-0.0448928	0.0375832	-1.19449	0.232286	0.82917	-0.167155	0.208465	-0.765007	0.460725	0.878826	-0.0411653	0.0557025	-1.07899	0.286555	0.90107
TRIB2	-0.0382104	0.153293	-0.249264	0.803156	0.977476	-0.426198	0.838648	-0.870883	0.402876	0.853944	0.00399871	0.781918	0.0247727	0.98035	0.995017
TRIB3	0.0126715	0.0215773	0.587262	0.557028	0.939537	0.0512549	0.0525863	0.496165	0.629706	0.929142	0.0109114	0.0186147	0.494534	0.623424	0.958887
TRIM11	0.0333904	0.0292548	1.14136	0.253718	0.838836	0.022072	0.0436267	0.193872	0.849897	0.975001	0.0341906	0.0430085	1.12947	0.264904	0.896322
TRIM13	-0.115473	0.134124	-0.86094	0.389271	0.891694	-0.0527051	0.586525	-0.113477	0.911747	0.988148	-0.121183	0.658581	-0.865023	0.391783	0.936156
TRIM14	0.0112578	0.0443667	0.253745	0.799693	0.977476	0.0867256	0.055227	0.640151	0.5355	0.903373	0.00219186	0.0919697	0.0466789	0.962983	0.99324
TRIM16	0.0281415	0.0396648	0.709484	0.478024	0.925689	0.10492	0.0290465	1.23169	0.24417	0.767944	0.00688561	0.0847412	0.153627	0.878616	0.983415
TRIM16L	0.0851106	0.0388976	2.18807	0.0286645	0.54708	-0.00692985	-0.00711978	-0.0930309	0.927593	0.992429	0.119617	0.0374717	2.62262	0.0132621	0.658068
TRIM17	0.0119087	0.0271431	0.438739	0.66085	0.960689	0.0646342	0.0201695	0.770915	0.457392	0.877137	0.00573551	0.00607729	0.199927	0.842803	0.981768
TRIM2	-0.099536	0.0962578	-1.03406	0.30111	0.859899	-0.0973945	0.704946	-0.208041	0.839092	0.972901	-0.0996305	0.318916	-1.01292	0.316712	0.911591
TRIM22	0.108161	0.116345	0.929656	0.352549	0.881923	0.127496	0.189663	0.451989	0.660274	0.933424	0.104198	0.473129	0.81586	0.419036	0.936159
TRIM23	-0.0849504	0.0724056	-1.17326	0.240692	0.832034	-0.590025	0.241195	-2.45636	0.0323781	0.512339	-0.034471	0.263176	-0.453938	0.652136	0.96238
TRIM24	0.0148743	0.0877889	0.169433	0.865456	0.983326	-0.66718	0.370925	-2.22712	0.0483406	0.570506	0.0789502	0.2719	0.859837	0.394605	0.936159
TRIM25	0.0432494	0.0385102	1.12306	0.261411	0.84485	-0.119039	0.129876	-0.671135	0.516317	0.89799	0.0512782	0.0661332	1.29978	0.200537	0.866629
TRIM26	0.0514142	0.0595392	0.863535	0.387844	0.891694	0.428444	0.155664	2.20804	0.0499677	0.570506	0.0122263	0.141688	0.195442	0.845959	0.981954
TRIM27	-0.145589	0.0818152	-1.77949	0.0751592	0.669725	-0.113964	0.389151	-0.383669	0.708692	0.946804	-0.148186	0.194186	-1.74116	0.0887414	0.786693
TRIM28	0.0255378	0.0629388	0.405756	0.684922	0.96455	0.975284	0.310622	3.40294	0.00610155	0.335673	-0.0225857	0.174528	-0.350092	0.727963	0.971192
TRIM3	-0.0573139	0.0478287	-1.19832	0.230794	0.828294	-0.308942	0.196254	-1.41333	0.185896	0.729579	-0.0446613	0.07463	-0.911151	0.36725	0.929889
TRIM32	-0.0430487	0.0413994	-1.03984	0.298414	0.859899	-0.11555	0.0310993	-0.995364	0.341469	0.822733	-0.0324846	0.0834729	-0.733073	0.467456	0.93835
TRIM33	-0.0359497	0.131497	-0.273389	0.784555	0.976176	0.228414	0.874839	0.466287	0.65033	0.931847	-0.0564789	0.597792	-0.413744	0.6811	0.965397
TRIM35	-0.0166037	0.0309207	-0.536978	0.591283	0.949418	-0.488402	0.0885026	-3.68322	0.00373391	0.288697	0.0105254	0.0486951	0.331017	0.742225	0.974168
TRIM36	0.00934489	0.0354255	0.26379	0.791942	0.976733	-0.149831	0.161932	-0.725409	0.483717	0.887116	0.0141692	0.0318345	0.394046	0.695862	0.968539
TRIM37	-0.149458	0.118937	-1.25661	0.208894	0.814385	-1.07173	0.609924	-3.03803	0.0114899	0.379569	-0.0311785	0.495021	-0.246795	0.806231	0.979639
TRIM4	0.216823	0.0955406	2.26944	0.0232418	0.528578	0.580644	0.246248	2.45176	0.0325914	0.51299	0.146103	0.339699	1.39927	0.168841	0.844738
TRIM41	0.0274026	0.0428536	0.639448	0.522531	0.933123	0.465131	0.0580641	3.90778	0.00255827	0.246187	-0.0377873	0.0751751	-0.822645	0.415208	0.936159
TRIM44	0.515066	0.156123	3.2991	0.000969944	0.173618	0.0619334	1.17685	0.124526	0.9032	0.987231	0.564597	1.04342	3.43357	0.00132152	0.561156
TRIM46	-0.00782825	0.0138151	-0.566644	0.570956	0.942491	0.0460967	0.0458004	0.461308	0.65372	0.932645	-0.00887905	0.0036453	-0.636534	0.527772	0.944864
TRIM5	-0.074206	0.0621394	-1.19419	0.232405	0.82917	-0.0204011	0.00348064	-0.214312	0.834321	0.972257	-0.114155	0.23741	-1.39169	0.171108	0.844738
TRIM52	0.0654714	0.0835165	0.783934	0.433079	0.906663	0.120059	0.273456	0.37288	0.716496	0.948236	0.0615338	0.201001	0.711568	0.48054	0.93835
TRIM54	0.00713927	0.016115	0.44302	0.657751	0.960222	0.0654	0.0255216	0.719265	0.487342	0.888286	0.00524989	0.00822053	0.320619	0.750038	0.974168
TRIM62	-0.0476698	0.0662582	-0.719456	0.47186	0.923053	-0.294175	0.22783	-1.20031	0.255841	0.774261	-0.0282324	0.156447	-0.410229	0.683656	0.965893
TRIM65	0.0622818	0.0401065	1.55291	0.120445	0.735664	0.163518	0.065985	1.3851	0.194133	0.734839	0.0490733	0.0343111	1.1508	0.258295	0.895664
TRIM66	0.0397941	0.0441831	0.900662	0.367768	0.887488	-0.0374958	0.0423879	-0.309428	0.76292	0.95746	0.0516447	0.062497	1.08841	0.282746	0.90107
TRIM69	0.0777854	0.0565262	1.3761	0.168792	0.782644	-0.423418	0.309591	-1.54353	0.151654	0.705453	0.100011	0.090883	1.73131	0.0905014	0.787735
TRIM73	0.0273067	0.0500786	0.545277	0.585563	0.947997	-0.0359568	-0.00754748	-0.357441	0.727691	0.949586	0.048151	0.126869	0.833895	0.408907	0.936159
TRIM8	0.0974482	0.0768939	1.26731	0.205045	0.810842	0.0566718	0.489122	0.154839	0.879822	0.980775	0.099331	0.239475	1.26296	0.213347	0.872918
TRIM9	0.0657272	0.0630148	1.04305	0.296927	0.859899	0.146449	0.60052	0.311376	0.761479	0.957328	0.0642517	0.114445	1.01044	0.317887	0.911591
TRIO	0.290452	0.166342	1.74611	0.0807913	0.675377	-0.505427	1.90818	-0.860619	0.408261	0.856412	0.359871	1.17812	2.07484	0.0439646	0.710662
TRIOBP	0.0409274	0.105349	0.388492	0.697652	0.966921	-0.0368455	0.427211	-0.101957	0.92067	0.991224	0.0481506	0.224804	0.437204	0.664279	0.964043
TRIP11	-0.00567332	0.127692	-0.0444297	0.964562	0.99648	0.215073	0.63339	0.493952	0.631292	0.929142	-0.0264452	0.591059	-0.197995	0.843973	0.981852
TRIP12	0.231622	0.171226	1.35273	0.176141	0.791304	0.517818	1.29866	0.953238	0.361443	0.834382	0.200051	1.0185	1.10879	0.273629	0.897086
TRIP4	-0.122658	0.0960088	-1.27757	0.2014	0.809368	-0.664195	0.339199	-2.21196	0.0496292	0.570506	-0.060992	0.267169	-0.601927	0.550355	0.947243
TRIQK	0.128559	0.110636	1.162	0.245234	0.832952	0.438047	0.518692	1.30863	0.217892	0.753442	0.0906046	0.550309	0.772922	0.443759	0.93835
TRIT1	0.0329822	0.0632968	0.521072	0.602316	0.951283	0.0886977	0.0722303	0.491413	0.633028	0.929142	0.0251696	0.0874768	0.372391	0.711559	0.96869
TRMO	0.10345	0.0580752	1.7813	0.0748628	0.669725	0.158723	0.0891464	1.02209	0.32922	0.820981	0.0944624	0.14011	1.50853	0.138667	0.837915
TRMT1	-0.0261571	0.0430317	-0.607857	0.543282	0.934685	-0.0181162	0.0733607	-0.14964	0.883817	0.981132	-0.0273199	0.0828508	-0.59342	0.555981	0.949003
TRMT10A	0.0216717	0.0355875	0.608968	0.542545	0.934685	-0.0608675	0.19504	-0.277438	0.786714	0.963264	0.0239021	0.0387521	0.662749	0.511436	0.939448
TRMT10B	0.0503717	0.0873823	0.576452	0.56431	0.941014	0.51245	0.20352	2.21226	0.0496031	0.570506	-0.0262937	0.289032	-0.278673	0.78182	0.978339
TRMT10C	0.0336574	0.0823261	0.40883	0.682665	0.964366	-0.0318022	0.139614	-0.174239	0.86492	0.977027	0.0503763	0.202925	0.546131	0.587773	0.956882
TRMT11	0.0559005	0.0939659	0.594902	0.551909	0.938155	-0.0966023	0.343037	-0.33623	0.743179	0.952851	0.0741667	0.277689	0.745887	0.459757	0.93835
TRMT112	-0.105816	0.0966725	-1.09458	0.273702	0.852166	0.128547	0.287488	0.452957	0.659599	0.933374	-0.13658	0.335639	-1.32831	0.191018	0.859635
TRMT12	0.0775043	0.0448264	1.72899	0.0838116	0.676021	0.0473028	0.00394073	0.682695	0.509265	0.896445	0.0992446	0.100728	1.68822	0.0985452	0.802795
TRMT13	-0.0533973	0.0795712	-0.671063	0.50218	0.928267	0.211727	0.385075	0.693175	0.502923	0.894181	-0.0726998	0.179485	-0.882099	0.382584	0.934107
TRMT1L	0.0315905	0.059257	0.533111	0.593957	0.950027	0.0626081	0.198283	0.297105	0.77204	0.960631	0.0289272	0.123671	0.468468	0.641795	0.959915
TRMT2A	0.0174437	0.0302926	0.575841	0.564723	0.941014	0.0874812	0.0146294	1.08665	0.30099	0.798589	0.00589162	0.028324	0.180196	0.85797	0.982014
TRMT2B	-0.0937402	0.0456176	-2.05492	0.0398872	0.58107	-0.208605	0.124564	-1.12777	0.283997	0.790613	-0.0863016	0.0723941	-1.83342	0.073606	0.767787
TRMT44	-0.0243632	0.0459444	-0.530276	0.595921	0.950411	-0.0996287	0.0477895	-0.977071	0.349977	0.825931	-0.00518979	0.0750432	-0.100842	0.920141	0.987556
TRMT5	-0.0676978	0.0428231	-1.58087	0.113908	0.729433	0.00790958	0.0222178	0.0904684	0.929581	0.992739	-0.0915617	0.0880102	-1.8641	0.0690825	0.767787
TRMT6	-0.0191315	0.0270835	-0.70639	0.479946	0.926249	-0.21537	0.105605	-1.41888	0.184312	0.728684	-0.0126784	0.0416742	-0.460611	0.647378	0.960926
TRMT61A	0.0336498	0.0224184	1.50099	0.133358	0.750827	-0.00220513	0.0365467	-0.0212681	0.983422	0.997411	0.0354083	0.0216673	1.54207	0.13032	0.834291
TRMT61B	0.0780927	0.0788625	0.990238	0.322058	0.86827	0.0495294	0.420267	0.155707	0.879153	0.980775	0.0799633	0.161614	0.982302	0.331396	0.911591
TRMU	-0.002827	0.0597087	-0.0473465	0.962237	0.99648	-0.352335	0.171442	-1.48735	0.165697	0.71842	0.0208844	0.147735	0.338478	0.736636	0.973598
TRNAU1AP	0.152663	0.116508	1.31032	0.190089	0.806972	0.0148308	0.421265	0.0463123	0.963912	0.995132	0.173691	0.396713	1.38863	0.172032	0.844738
TRNP1	0.0189061	0.0162284	1.165	0.244018	0.832647	-0.00509821	0.0071874	-0.0684417	0.946692	0.995091	0.0201022	0.00870375	1.20895	0.233227	0.88478
TRNT1	-0.0866017	0.0751051	-1.15307	0.24888	0.835456	-0.237798	0.231728	-0.93542	0.37014	0.838393	-0.0721427	0.191176	-0.917679	0.36386	0.928425
TRO	0.0849225	0.0330354	2.57065	0.0101508	0.407933	0.468303	0.047231	4.4607	0.00102095	0.166987	0.0427892	0.0355728	1.22945	0.226422	0.882021
TROVE2	0.0395682	0.173134	0.228541	0.819225	0.979596	-0.264912	0.699423	-0.658109	0.524332	0.901327	0.108681	0.907869	0.566697	0.57384	0.95314
TRPC1	0.248143	0.146363	1.6954	0.0900002	0.687577	0.667461	0.971331	1.51507	0.158418	0.711723	0.196117	0.856367	1.26383	0.213038	0.872918
TRPC3	-0.0579085	0.234399	-0.247051	0.804869	0.977476	0.0631093	2.21234	0.0864765	0.93268	0.99313	-0.0718291	1.54265	-0.290203	0.773043	0.976358
TRPC4	0.354729	0.277197	1.2797	0.200651	0.809368	1.71194	1.97213	2.65903	0.0226468	0.459685	0.0458874	2.12121	0.149411	0.881922	0.983709
TRPC4AP	0.014699	0.151322	0.0971373	0.922617	0.991132	-0.135945	0.826236	-0.324926	0.751464	0.954596	0.0373708	0.921198	0.230243	0.818985	0.980221
TRPC5	0.0147649	0.0145074	1.01775	0.308798	0.859999	0.529515	0.104553	3.48523	0.00528687	0.327674	0.0100283	0.00358182	0.688098	0.495053	0.93835
TRPC6	0.304303	0.128326	2.37133	0.0177244	0.482777	-0.367533	0.480314	-0.921202	0.377186	0.84122	0.381827	0.482297	2.81733	0.00726193	0.587196
TRPM2	0.0123205	0.0236211	0.521588	0.601957	0.951283	0.0751118	0.0738007	0.594733	0.564349	0.910291	0.0100444	0.0166208	0.417726	0.678293	0.965397
TRPM3	-0.057517	0.0684462	-0.840325	0.400726	0.899452	0.243267	0.236039	1.01373	0.333017	0.820981	-0.0841539	0.143592	-1.17842	0.245052	0.885954
TRPM4	0.0903686	0.0680795	1.3274	0.184377	0.803837	0.189508	0.256461	0.809441	0.435707	0.868524	0.0812114	0.149181	1.14134	0.259987	0.895664
TRPM6	-0.00963021	0.0113964	-0.845021	0.398099	0.897973	0.0051537	0.0281025	0.060798	0.952629	0.995091	-0.00990234	0.00197319	-0.861012	0.393964	0.936159
TRPM7	-0.130675	0.130148	-1.00405	0.315355	0.865702	-1.0915	0.89282	-2.29812	0.0427213	0.556787	-0.0526711	0.625538	-0.389211	0.699024	0.96869
TRPS1	-0.0022306	0.164668	-0.0135461	0.989192	0.998639	-0.313899	1.12855	-0.673581	0.514714	0.897727	0.0422356	0.717466	0.239944	0.811504	0.979639
TRPV1	-0.0395105	0.0422285	-0.935636	0.349461	0.878712	-0.0916674	0.0354662	-0.880456	0.397898	0.851377	-0.0292406	0.073177	-0.632922	0.530106	0.944869
TRRAP	-0.112433	0.133864	-0.839905	0.400961	0.899452	0.791859	1.03931	1.70024	0.1178	0.67482	-0.193867	0.499496	-1.38713	0.172486	0.844738
TRUB1	0.0836336	0.056871	1.47058	0.141404	0.757052	0.0136055	0.0540976	0.111412	0.913346	0.988762	0.103027	0.114245	1.60315	0.116156	0.816957
TRUB2	0.106247	0.0461393	2.30275	0.0212928	0.518551	0.0308247	0.0830557	0.240014	0.814828	0.966957	0.117425	0.0562861	2.37509	0.0228075	0.687975
TSC1	0.100927	0.096154	1.04964	0.293882	0.859899	-0.19129	0.252775	-0.817954	0.431034	0.866701	0.160376	0.349298	1.52041	0.135663	0.837915
TSC2	0.0698157	0.0540862	1.29082	0.196764	0.809332	0.0833532	0.145382	0.346495	0.735668	0.950874	0.069095	0.137318	1.24479	0.21989	0.876577
TSC22D1	0.55321	0.199007	2.77985	0.00543847	0.336155	2.0382	2.17418	3.27054	0.00769233	0.355407	0.384587	1.62197	1.83135	0.0739199	0.767787
TSC22D1-AS1	-0.0266692	0.017066	-1.56271	0.118121	0.735341	-0.0542583	-0.00885515	-0.74384	0.472943	0.883717	-0.0250716	0.00232469	-1.42832	0.160358	0.844502
TSC22D2	0.0975749	0.121138	0.805485	0.42054	0.903362	0.0860859	0.646882	0.228939	0.82322	0.96965	0.0989054	0.506459	0.772939	0.443749	0.93835
TSC22D3	0.15274	0.150282	1.01635	0.309462	0.860198	-0.0298311	0.957666	-0.0560872	0.956303	0.995091	0.16858	0.847269	1.07605	0.287853	0.902256
TSC22D4	-0.0872166	0.0672375	-1.29714	0.194583	0.807278	0.0271798	0.242249	0.10733	0.916507	0.98995	-0.0958929	0.128065	-1.37499	0.176193	0.849302
TSEN15	-0.0535069	0.0718256	-0.744956	0.456298	0.915602	-0.140734	0.123669	-0.814677	0.432961	0.867981	-0.0352759	0.154748	-0.446668	0.657336	0.962848
TSEN2	0.0195322	0.061868	0.315708	0.752224	0.973614	-0.460574	0.0894556	-3.4514	0.00558285	0.329302	0.150982	0.133001	2.16227	0.0361536	0.68888
TSEN34	0.0132347	0.0565293	0.234122	0.814891	0.978419	-0.375674	0.0829187	-1.53941	0.152649	0.707248	0.0352858	0.127694	0.607226	0.546865	0.947243
TSEN54	0.0972985	0.0326668	2.97852	0.00289648	0.288962	0.586953	0.00153954	7.11509	2.22778e-05	0.029305	0.00623818	0.0625701	0.175354	0.861617	0.982406
TSFM	0.0718194	0.0423437	1.69611	0.0898655	0.687577	0.0685188	0.110165	0.446802	0.663873	0.934229	0.0720918	0.0782587	1.63635	0.109	0.812686
TSG101	-0.00346479	0.101195	-0.0342387	0.972687	0.997255	-0.485917	0.443912	-1.47297	0.169469	0.719228	0.0466485	0.382084	0.438752	0.663018	0.964043
TSGA10	-0.0275404	0.0500011	-0.550795	0.581774	0.946164	-0.0250487	0.0786491	-0.179325	0.861023	0.975853	-0.0279065	0.0957925	-0.521135	0.604922	0.958887
TSHR	0.0157518	0.0468931	0.33591	0.736939	0.972093	0.172051	0.0665138	1.50994	0.159711	0.712031	-0.016117	0.101371	-0.313243	0.755597	0.975758
TSHZ1	-0.057387	0.113414	-0.505997	0.612859	0.952452	0.182463	0.446108	0.416263	0.685419	0.939033	-0.0745958	0.405254	-0.635334	0.528547	0.944869
TSHZ2	-0.0306025	0.0331451	-0.92329	0.355856	0.883231	-0.641585	0.186879	-3.148	0.00950529	0.36009	-0.014004	0.0377763	-0.416881	0.67895	0.965397
TSHZ3	0.178412	0.116715	1.52861	0.126362	0.741543	0.144726	0.833392	0.260106	0.799704	0.964431	0.179962	0.335963	1.50759	0.138907	0.837915
TSN	-0.015518	0.083335	-0.186213	0.852278	0.981944	-0.749922	0.317114	-2.32638	0.0406645	0.549289	0.0370787	0.173061	0.42981	0.669461	0.964757
TSNARE1	-0.052776	0.0357115	-1.47784	0.13945	0.756632	0.126067	0.182004	0.598307	0.562047	0.909251	-0.0580652	0.0562764	-1.60243	0.116316	0.816957
TSNAXIP1	0.0241721	0.0178994	1.35044	0.176874	0.792274	-0.121779	0.235454	-0.535214	0.603333	0.925672	0.0250809	0.00635291	1.39688	0.169554	0.844738
TSPAN13	0.0180047	0.0221977	0.811105	0.417306	0.90302	0.0565847	0.199381	0.231463	0.821308	0.969389	0.0176839	0.0269874	0.793365	0.431882	0.93835
TSPAN14	-0.0148817	0.112253	-0.132573	0.894531	0.988414	-0.792017	0.498779	-2.28274	0.0438825	0.560113	0.0759748	0.349948	0.640415	0.525271	0.943749
TSPAN15	0.0402138	0.0470348	0.854979	0.392563	0.894892	-0.0356906	0.226727	-0.161148	0.874948	0.980561	0.0437988	0.0728236	0.909958	0.367872	0.930141
TSPAN17	0.109192	0.0477136	2.28849	0.022109	0.527183	-0.0225397	0.349293	-0.0765759	0.94037	0.993673	0.112747	0.0824674	2.33174	0.0244233	0.687975
TSPAN3	-0.026085	0.100491	-0.259575	0.795191	0.977268	-0.444233	0.70853	-1.12079	0.286828	0.790949	0.0026403	0.346222	0.0254155	0.97984	0.994764
TSPAN31	-0.282344	0.102953	-2.74245	0.00609826	0.336155	-0.163558	0.331452	-0.564347	0.584118	0.919039	-0.299498	0.324729	-2.71934	0.00936934	0.624532
TSPAN5	-0.0552655	0.083512	-0.661767	0.508121	0.92923	-0.476921	0.636287	-1.17908	0.263841	0.780292	-0.0364909	0.246231	-0.427539	0.671101	0.964908
TSPAN7	0.0499537	0.0987662	0.505777	0.613013	0.952452	-0.311771	0.741812	-0.759241	0.464056	0.881068	0.0721644	0.31845	0.70921	0.481988	0.93835
TSPAN9	-0.0574212	0.130459	-0.440147	0.65983	0.960689	0.103074	0.823522	0.251775	0.805935	0.965277	-0.0755615	0.615863	-0.549002	0.585819	0.956882
TSPOAP1	-0.0418184	0.0199702	-2.09404	0.036256	0.571625	0.102587	0.0868684	0.800764	0.440504	0.870807	-0.0454147	0.0232558	-2.24633	0.0298251	0.687975
TSPOAP1-AS1	-0.00307503	0.063859	-0.0481534	0.961594	0.99648	0.0151345	0.0501594	0.148763	0.884478	0.981187	-0.0149142	0.0842283	-0.181808	0.856817	0.982014
TSPYL1	0.0830279	0.0960392	0.864521	0.387302	0.891694	-0.53915	0.483713	-1.37898	0.195957	0.735674	0.12298	0.273095	1.24128	0.22117	0.87832
TSPYL2	0.0182619	0.111185	0.164247	0.869536	0.983326	0.428939	0.253298	1.66707	0.124377	0.680689	-0.0760309	0.315617	-0.61668	0.540708	0.947243
TSPYL4	-0.0915399	0.0588069	-1.55662	0.119561	0.735341	-0.514451	0.163003	-2.14289	0.0559275	0.579869	-0.0645444	0.139278	-1.06413	0.293158	0.903354
TSPYL5	-0.00612702	0.032222	-0.19015	0.849192	0.981867	0.01435	0.0968341	0.084272	0.934391	0.99313	-0.00688747	0.0541767	-0.209889	0.834737	0.981768
TSR1	0.0396328	0.0368572	1.07531	0.282238	0.854134	-0.0440069	0.0311928	-0.502504	0.625387	0.929142	0.0576365	0.0766963	1.41854	0.163176	0.844738
TSR2	-0.00666387	0.0324224	-0.205533	0.837156	0.981139	-0.0883488	0.0574287	-0.744333	0.472656	0.88347	-7.75417e-05	0.048467	-0.00230065	0.998175	0.999653
TSR3	0.0646905	0.0617647	1.04737	0.294928	0.859899	-0.458263	0.108492	-2.68883	0.0214841	0.455623	0.143756	0.149884	2.16927	0.0355848	0.68888
TSSC4	0.0719395	0.0641896	1.12073	0.262401	0.84485	0.0454258	0.185164	0.227326	0.82441	0.96965	0.0749901	0.122385	1.10634	0.274673	0.897086
TSTA3	0.015332	0.0252731	0.606655	0.54408	0.934715	0.11099	0.0503352	0.715515	0.489563	0.888513	0.0127235	0.0286917	0.496715	0.621897	0.958887
TSTD2	0.059326	0.108583	0.546366	0.584814	0.947615	-0.473276	0.377217	-1.29948	0.220996	0.753442	0.111285	0.396017	0.978279	0.333359	0.911591
TSTD3	0.0402614	0.0506609	0.794723	0.426775	0.905513	-0.0465781	0.0407963	-0.466131	0.650438	0.931885	0.0703047	0.103901	1.19618	0.238124	0.88478
TTBK1	0.00889822	0.0206391	0.431133	0.666372	0.960743	0.0266001	0.0666802	0.222347	0.828218	0.97042	0.00835519	0.0199962	0.398753	0.692031	0.968129
TTBK2	0.0794192	0.118519	0.670098	0.502796	0.928267	0.625089	0.674993	1.65906	0.125829	0.680689	0.0194957	0.444072	0.156144	0.876643	0.983301
TTC1	0.0693439	0.106874	0.648841	0.516441	0.93185	0.161371	0.421682	0.436637	0.671028	0.935884	0.060946	0.418472	0.545899	0.587931	0.956882
TTC12	-0.0348251	0.0598076	-0.582285	0.560375	0.940075	0.013899	0.155786	0.0671635	0.947686	0.995091	-0.0392656	0.0885905	-0.628516	0.532984	0.944869
TTC13	-0.0186826	0.059344	-0.31482	0.752899	0.973614	0.273067	0.45164	0.778324	0.453194	0.875662	-0.0272758	0.0942729	-0.452999	0.652806	0.96245
TTC14	0.0717853	0.12187	0.589033	0.555839	0.939057	-0.303738	1.10444	-0.657393	0.524671	0.901327	0.0998654	0.587911	0.790424	0.433579	0.93835
TTC17	0.183447	0.202188	0.907311	0.364242	0.886619	-0.241499	1.65899	-0.413652	0.687273	0.939033	0.241359	1.36653	1.11987	0.268932	0.896322
TTC19	0.0420682	0.14709	0.286003	0.774876	0.975921	0.430571	0.75413	1.01559	0.332172	0.820981	-0.0110943	0.891198	-0.0707404	0.943929	0.99105
TTC21A	0.016686	0.028047	0.594931	0.55189	0.938155	-0.19248	0.0831061	-1.45973	0.173005	0.720937	0.0265976	0.0376699	0.926622	0.359248	0.926402
TTC21B	0.0890978	0.133172	0.669042	0.503469	0.928267	0.179141	0.653249	0.453777	0.659027	0.933363	0.0775356	0.552986	0.548094	0.586436	0.956882
TTC23	-0.0437281	0.0837401	-0.522188	0.60154	0.951195	-0.0541927	0.165491	-0.211367	0.836561	0.97234	-0.0424785	0.29082	-0.479447	0.634029	0.959423
TTC23L	0.0255178	0.0197638	1.29113	0.196657	0.809332	0.0126818	0.0204179	0.148026	0.885066	0.981187	0.0262393	0.0191173	1.29183	0.203254	0.866629
TTC25	0.0310928	0.0247114	1.25824	0.208306	0.813143	-0.0443517	0.0273154	-0.424841	0.679344	0.937819	0.035571	0.0282672	1.39855	0.169056	0.844738
TTC26	-0.0354208	0.050061	-0.707553	0.479223	0.926249	-0.177961	0.172856	-0.882007	0.397095	0.851247	-0.0260706	0.0746054	-0.504492	0.616468	0.958887
TTC27	-0.121919	0.120691	-1.01018	0.312411	0.863647	-0.291144	0.435651	-0.889851	0.393053	0.849143	-0.0952655	0.278391	-0.73367	0.467581	0.93835
TTC28	0.116558	0.20146	0.578568	0.562881	0.940929	-0.0671163	1.92024	-0.111875	0.912987	0.988486	0.139904	1.70282	0.654122	0.516485	0.940155
TTC3	-0.154215	0.170985	-0.901925	0.367097	0.887488	-0.661126	1.22471	-1.35675	0.20262	0.742124	-0.0830385	0.982477	-0.45477	0.651542	0.962123
TTC3-AS1	-0.000802456	0.0173468	-0.0462597	0.963103	0.99648	0.0541658	0.00215888	0.811265	0.434782	0.868524	-0.00478148	0.0105023	-0.266175	0.791365	0.979639
TTC31	0.0523262	0.046879	1.1162	0.264338	0.846363	0.0534985	0.0465669	0.361525	0.724722	0.948236	0.0521954	0.0788331	1.05606	0.296785	0.904261
TTC32	0.0118931	0.0502527	0.236665	0.812917	0.978419	0.570174	0.155089	3.01107	0.0121179	0.382869	-0.0304048	0.101921	-0.583342	0.562683	0.951052
TTC33	-0.11117	0.0969761	-1.14636	0.251646	0.838836	0.19251	0.371176	0.654636	0.526481	0.901327	-0.148224	0.313605	-1.44296	0.156213	0.84447
TTC37	0.123664	0.126947	0.974135	0.329989	0.86827	0.0187111	1.18359	0.037247	0.970972	0.996045	0.130823	0.655154	0.997085	0.324251	0.911591
TTC39A	0.0466712	0.0153785	3.03483	0.00240672	0.265744	-0.00407694	0.00171756	-0.0628088	0.951064	0.995091	0.0496891	0.00276493	3.13908	0.00304559	0.578505
TTC39B	0.180733	0.0987773	1.8297	0.0672945	0.654404	0.698791	0.666422	1.75538	0.10765	0.666984	0.146744	0.433543	1.43915	0.157284	0.844502
TTC39C	-0.00255042	0.0265402	-0.0960966	0.923444	0.991381	-0.272333	0.0840203	-2.06387	0.0640642	0.590561	0.00882379	0.0211815	0.325675	0.746377	0.974168
TTC5	0.00325008	0.0527952	0.0615601	0.950913	0.995709	-0.0552458	0.257827	-0.195043	0.849002	0.975001	0.00535547	0.0860582	0.0996609	0.921073	0.987556
TTC6	0.00607916	0.0277483	0.219082	0.826586	0.980433	-0.0219546	0.0246274	-0.229726	0.822623	0.96965	0.00866007	0.0515714	0.298649	0.766634	0.976267
TTC7A	-0.018949	0.0682274	-0.277733	0.781217	0.976176	0.0318262	0.293474	0.118193	0.908097	0.987957	-0.0224324	0.17351	-0.31806	0.751965	0.974865
TTC7B	-0.0466953	0.129107	-0.361681	0.717591	0.968287	0.220377	0.514599	0.642697	0.533908	0.903373	-0.0908119	0.588466	-0.651624	0.51808	0.940155
TTC8	0.145219	0.0745861	1.94699	0.0515353	0.611807	-0.341631	0.382269	-1.0521	0.315861	0.811088	0.172336	0.164848	2.24879	0.0296556	0.687975
TTC9	-0.00220138	0.012015	-0.183219	0.854626	0.981944	0.068399	-0.0114221	1.19312	0.258339	0.777166	-0.00544501	0.00574047	-0.443118	0.659882	0.963436
TTC9B	-0.00790754	0.0237982	-0.332275	0.739682	0.972714	-0.0695137	0.173175	-0.344751	0.736942	0.950874	-0.00703723	0.0194475	-0.293638	0.770442	0.976358
TTC9C	0.0159171	0.0590976	0.269335	0.787672	0.976176	0.522672	0.235126	1.73911	0.11057	0.668799	-0.00446553	0.145276	-0.0740866	0.941282	0.99105
TTF1	0.0231865	0.0734684	0.315599	0.752307	0.973614	0.0724262	0.198556	0.308177	0.763846	0.957883	0.0178533	0.19773	0.230828	0.818534	0.980221
TTF2	-0.022882	0.0639751	-0.35767	0.72059	0.968485	-0.0945604	0.132641	-0.546181	0.596028	0.923488	-0.0115469	0.0766233	-0.167716	0.867741	0.982708
TTI1	-0.00978097	0.0599434	-0.16317	0.870385	0.983477	0.101884	0.144693	0.559797	0.587069	0.919495	-0.0233678	0.126108	-0.36808	0.714603	0.969098
TTI2	0.00978382	0.0466883	0.209556	0.834014	0.981064	-0.123855	0.0873534	-0.898439	0.388661	0.84784	0.0270984	0.118749	0.54611	0.587788	0.956882
TTL	0.0273962	0.0864984	0.316725	0.751452	0.973614	0.224101	0.242769	0.69492	0.501872	0.894024	0.0121473	0.181897	0.135288	0.89301	0.984836
TTLL1	-0.0810942	0.0322407	-2.51528	0.0118939	0.42964	-0.34931	0.175727	-1.80035	0.099724	0.653602	-0.0734779	0.0442815	-2.24736	0.029754	0.687975
TTLL11	0.126313	0.0780352	1.61867	0.105518	0.717739	0.483844	0.3054	1.87303	0.0883217	0.636124	0.0904101	0.229241	1.10445	0.275484	0.897086
TTLL12	0.0138409	0.0389949	0.354943	0.722632	0.96883	0.00554209	0.012956	0.075259	0.941384	0.993673	0.0170748	0.0713137	0.371442	0.712116	0.96869
TTLL3	-0.0442612	0.0198167	-2.23353	0.0255139	0.540353	0.302451	0.126055	1.74659	0.109219	0.667089	-0.0488619	0.022531	-2.4495	0.0184154	0.684376
TTLL4	-0.0166322	0.0366149	-0.454248	0.649651	0.958839	-0.0198023	0.175384	-0.102279	0.920407	0.991224	-0.0165147	0.0715392	-0.442897	0.66004	0.963436
TTLL5	-0.0386802	0.117706	-0.328618	0.742444	0.97292	-1.01958	0.748289	-2.47728	0.0312086	0.508475	0.0486937	0.457147	0.396412	0.693744	0.968201
TTLL7	0.0588547	0.134662	0.437054	0.662073	0.960689	0.0718744	1.14656	0.142353	0.889438	0.981527	0.0578576	0.787254	0.414086	0.680851	0.965397
TTLL9	-0.0062345	0.0306166	-0.203631	0.838642	0.981246	-0.0514522	0.017563	-0.679153	0.511313	0.896445	0.00259205	0.0718762	0.0774401	0.938629	0.99105
TTN	0.0850916	0.164346	0.51776	0.604626	0.951425	-0.308682	1.26628	-0.53713	0.602134	0.925672	0.120163	0.831356	0.700626	0.487277	0.93835
TTN-AS1	-0.0783631	0.136946	-0.572219	0.567174	0.941817	0.610059	0.889424	1.10557	0.293077	0.795025	-0.123548	0.626639	-0.87394	0.386962	0.934107
TTPAL	0.096553	0.0599367	1.61092	0.107198	0.720898	-0.207231	0.118374	-1.06732	0.309245	0.805163	0.128551	0.0980892	2.04003	0.0474635	0.720798
TTTY10	0.036041	0.045448	0.793015	0.427769	0.905793	0.271919	0.108719	1.70886	0.116192	0.67482	0.0150898	0.0870566	0.318193	0.751865	0.974865
TTTY14	0.136905	0.146445	0.934857	0.349862	0.879527	0.0451966	0.71074	0.114769	0.910747	0.988063	0.151623	0.638316	0.961104	0.341825	0.917353
TTTY15	0.0221771	0.0695589	0.318825	0.749859	0.973614	0.294065	0.168567	1.45269	0.17491	0.722337	-0.0142247	0.15985	-0.192046	0.848602	0.981954
TTYH1	0.109153	0.0356385	3.06278	0.0021929	0.264178	0.213545	0.106494	1.16967	0.267451	0.782329	0.105018	0.0427511	2.89005	0.00615345	0.578505
TTYH2	-0.06808	0.0938016	-0.725787	0.467969	0.921055	-0.291674	0.30568	-0.943621	0.366119	0.837699	-0.0454002	0.29531	-0.461178	0.646974	0.960699
TTYH3	0.0298875	0.0200292	1.49219	0.135648	0.752863	-0.0568227	0.0788747	-0.380712	0.710844	0.947466	0.0314777	0.0206144	1.55737	0.126647	0.83226
TUB	0.0226483	0.0554791	0.408231	0.683104	0.964507	-0.152228	0.0615494	-1.02527	0.327789	0.820208	0.0510262	0.134535	0.853119	0.398278	0.936159
TUBA1A	0.0455464	0.141248	0.322457	0.747107	0.973331	0.747533	0.778882	1.68319	0.121162	0.677292	-0.0334504	0.717565	-0.224524	0.823403	0.980688
TUBA1B	0.0391105	0.137972	0.283466	0.776819	0.976176	0.319195	1.45583	0.560904	0.586381	0.919039	0.0216182	0.546488	0.15201	0.879884	0.983415
TUBA1C	0.0343468	0.0595766	0.576514	0.564268	0.941014	-0.0897447	0.173131	-0.410552	0.689477	0.939485	0.0443038	0.108153	0.715493	0.478137	0.93835
TUBA4A	-0.118135	0.0403346	-2.92888	0.00340181	0.297774	0.0545966	0.368369	0.194153	0.849654	0.975001	-0.121764	0.0414903	-2.98763	0.00500047	0.578505
TUBA8	0.0232067	0.0152599	1.52076	0.128319	0.741654	0.0246956	0.00480479	0.370477	0.71818	0.948236	0.0231243	0.00984309	1.47513	0.147398	0.841909
TUBB	-0.102076	0.0989187	-1.03192	0.30211	0.859899	-0.246861	0.565386	-0.667264	0.518691	0.89976	-0.0909285	0.412234	-0.885757	0.380631	0.934107
TUBB2A	0.117415	0.0904644	1.29791	0.194317	0.807146	0.843074	0.333579	2.77622	0.0184061	0.435201	0.0467468	0.220817	0.493282	0.624301	0.958887
TUBB2B	0.0243343	0.0263863	0.922234	0.356406	0.883456	0.134526	0.102521	0.894836	0.3905	0.848751	0.0208319	0.025754	0.777243	0.441299	0.93835
TUBB4A	0.0380745	0.036933	1.03091	0.302583	0.859899	0.780881	0.161992	3.9287	0.00246917	0.246187	0.0115106	0.0649958	0.306234	0.760891	0.97584
TUBB4B	0.0270205	0.105148	0.256975	0.797198	0.977476	-0.381943	0.418257	-1.27707	0.228311	0.757286	0.0847002	0.429968	0.754105	0.454859	0.93835
TUBD1	0.0914352	0.0667535	1.36974	0.170767	0.786193	0.204897	0.368384	0.715563	0.489427	0.888513	0.0849146	0.19171	1.23701	0.222735	0.879965
TUBE1	0.0529544	0.0674161	0.785486	0.432169	0.906663	-0.512893	0.163061	-2.68172	0.0217001	0.455623	0.133237	0.155897	1.84949	0.0712065	0.767787
TUBG1	-0.00124909	0.0285441	-0.0437599	0.965096	0.99648	9.43606e-05	0.107498	0.000624763	0.999513	0.999848	-0.00129885	0.0342461	-0.0446832	0.964565	0.99324
TUBG2	-0.0794234	0.0475378	-1.67074	0.0947723	0.696805	-0.311559	0.140766	-1.73239	0.111633	0.670594	-0.0619857	0.102269	-1.25755	0.215281	0.87308
TUBGCP2	0.00215292	0.0889345	0.0242079	0.980687	0.997255	0.33659	0.416068	1.10707	0.292305	0.795025	-0.0291399	0.306031	-0.313325	0.755535	0.975758
TUBGCP3	0.214817	0.100736	2.13247	0.032968	0.563827	-0.0939552	0.315288	-0.350479	0.732726	0.950874	0.265587	0.41106	2.44324	0.0186976	0.684376
TUBGCP4	0.0447921	0.0578988	0.773628	0.439151	0.909971	-0.0168416	0.0459495	-0.0969103	0.924583	0.992429	0.0524875	0.0717358	0.854747	0.398125	0.936159
TUBGCP5	0.107359	0.0711733	1.50842	0.131447	0.745994	0.500398	0.227643	2.08493	0.0617931	0.5855	0.069463	0.211247	0.932069	0.356458	0.925805
TUBGCP6	-0.0129159	0.0308231	-0.419033	0.675192	0.962912	0.0355037	0.191032	0.162754	0.873735	0.980032	-0.0139023	0.0372992	-0.446509	0.657463	0.962848
TUFM	0.0473636	0.0912357	0.519134	0.603667	0.951283	0.377952	0.350797	1.35877	0.201879	0.741328	0.00750978	0.326	0.0777582	0.938378	0.991019
TUFT1	-0.0171211	0.0142167	-1.20429	0.228476	0.826911	0.108871	0.00731091	1.0758	0.305602	0.801229	-0.0196576	0.0122429	-1.369	0.178045	0.852577
TULP3	-0.0254292	0.100431	-0.2532	0.800113	0.977476	-0.223849	0.295522	-0.731361	0.480221	0.886178	-0.00148786	0.381382	-0.0139945	0.988899	0.996868
TULP4	0.198531	0.131836	1.5059	0.132094	0.747787	0.817031	0.687735	2.08848	0.0614172	0.5855	0.119291	0.669416	0.851918	0.398937	0.936159
TUSC1	0.0511807	0.0665656	0.768876	0.441967	0.911277	0.38135	0.127958	2.13614	0.0565822	0.582948	-0.00213581	0.148426	-0.0297719	0.976385	0.99425
TUSC2	-0.0194756	0.0435754	-0.446941	0.654918	0.959638	-0.177771	0.0116755	-1.95375	0.0772785	0.619612	0.0276339	0.0696262	0.55671	0.580601	0.956096
TUSC3	0.189123	0.10647	1.77631	0.0756823	0.67094	1.58772	0.592226	4.06535	0.00196136	0.225292	0.076835	0.457246	0.694326	0.491178	0.93835
TVP23A	0.00849568	0.0151402	0.561134	0.574706	0.943239	0.00888701	0.0389434	0.0822776	0.93594	0.993411	0.00848784	0.00829847	0.555081	0.58169	0.95612
TVP23B	0.0277081	0.053582	0.517115	0.605076	0.951425	0.289216	0.0753776	1.97806	0.0741581	0.613617	-0.0128607	0.11501	-0.223321	0.824334	0.980768
TWF1	-0.0724916	0.0427115	-1.69724	0.089652	0.687577	-0.218542	0.137277	-1.20591	0.253736	0.773082	-0.0639019	0.0829504	-1.45398	0.153146	0.841909
TWISTNB	-0.0311924	0.0518046	-0.602116	0.547097	0.936239	-0.123838	0.0415235	-1.08033	0.303673	0.800123	-0.00741413	0.10491	-0.127668	0.899001	0.986619
TWSG1	-0.0410098	0.0827741	-0.495443	0.620288	0.95251	0.400819	0.441514	1.23867	0.241871	0.766808	-0.0719448	0.228173	-0.840253	0.405373	0.936159
TXK	0.0239785	0.015072	1.59093	0.111626	0.725299	0.0697311	0.0390238	0.601017	0.560306	0.909058	0.0231932	0.00404681	1.52578	0.134321	0.837915
TXLNA	0.121562	0.0854229	1.42306	0.15472	0.765424	-0.137651	0.269451	-0.46184	0.653415	0.932645	0.14476	0.265058	1.62353	0.111719	0.81376
TXLNB	0.0131206	0.0483463	0.271387	0.786093	0.976176	0.0570186	0.0999841	0.391825	0.702855	0.944985	0.00767407	0.0728242	0.149715	0.881683	0.983604
TXLNG	0.055312	0.0879288	0.629054	0.529314	0.934027	0.424621	0.41688	1.39896	0.189851	0.731275	0.0214798	0.320926	0.233811	0.816231	0.979639
TXN	-0.053187	0.0952969	-0.558118	0.576764	0.943537	-0.111943	0.148817	-0.522383	0.612015	0.927736	-0.0387029	0.2949	-0.363762	0.717802	0.969931
TXN2	-0.0617404	0.0769997	-0.801826	0.422653	0.904673	-0.309566	0.17041	-1.58642	0.141548	0.69202	-0.0160357	0.179179	-0.191357	0.849139	0.981954
TXNDC11	0.0431095	0.0709158	0.607897	0.543256	0.934685	0.0946275	0.252115	0.401572	0.695822	0.942017	0.0379789	0.182569	0.510722	0.612135	0.958887
TXNDC12	0.104304	0.0612195	1.70377	0.0884245	0.687267	0.77747	0.165866	3.58962	0.00441164	0.307051	0.0458527	0.157581	0.718447	0.476333	0.93835
TXNDC15	0.0440712	0.0892263	0.493926	0.621359	0.952568	-0.00869908	0.237647	-0.0302058	0.976457	0.996433	0.0496744	0.319694	0.52933	0.599274	0.958887
TXNDC16	-0.098173	0.0700963	-1.40054	0.161351	0.774933	-0.80012	0.222387	-3.31034	0.00717392	0.355407	-0.033714	0.179395	-0.460296	0.647602	0.960949
TXNDC9	-0.0688075	0.0613995	-1.12065	0.262435	0.84485	-0.0705718	0.0455607	-0.441975	0.66728	0.934539	-0.0685014	0.133764	-1.02989	0.30877	0.908754
TXNIP	-0.0339109	0.2233	-0.151862	0.879296	0.98514	-0.992904	2.45374	-1.506	0.160917	0.712512	0.0903528	1.94744	0.38071	0.705276	0.96869
TXNL1	-0.0713444	0.082841	-0.861221	0.389116	0.891694	-0.39911	0.228032	-1.78137	0.102917	0.659273	-0.0194376	0.25497	-0.218009	0.828444	0.981625
TXNL4A	0.0170373	0.086913	0.196027	0.844589	0.981867	0.270957	0.628633	0.751397	0.468448	0.882234	0.00137715	0.249633	0.015378	0.987801	0.996868
TXNL4B	0.0143008	0.0353445	0.404611	0.685764	0.964716	0.210003	0.0734177	1.67253	0.123281	0.680689	-0.00254097	0.0513571	-0.0689843	0.945319	0.991564
TXNRD1	-0.0133925	0.161409	-0.0829724	0.933873	0.993495	-0.4555	0.87973	-1.08624	0.30099	0.798589	0.0635022	0.844733	0.363112	0.718284	0.970022
TXNRD2	0.00730584	0.0420239	0.17385	0.861984	0.983326	0.00014999	0.130706	0.000798992	0.999377	0.999848	0.00768336	0.0650005	0.178193	0.859401	0.982014
TXNRD3	-0.00725542	0.0286545	-0.253204	0.800111	0.977476	-0.0955449	0.0559766	-0.886094	0.394928	0.849947	-0.000546617	0.0424113	-0.0183902	0.985412	0.995923
TXNRD3NB	-0.0293696	0.0223616	-1.31339	0.189051	0.806176	-0.151995	0.230875	-0.598584	0.561869	0.909251	-0.0284112	0.0210111	-1.2656	0.212411	0.872918
TYK2	0.02917	0.044348	0.657753	0.510697	0.9299	0.153129	0.0681135	1.32864	0.211326	0.750212	0.00762628	0.0991657	0.158724	0.874623	0.983227
TYRO3	-0.0285677	0.0256666	-1.11303	0.265696	0.846363	0.143734	0.0786714	0.717537	0.488365	0.888382	-0.0314436	0.0238028	-1.21498	0.231024	0.88437
TYSND1	0.0246368	0.0363606	0.67757	0.498044	0.928267	-0.00886042	0.023419	-0.105407	0.917997	0.990745	0.0323471	0.0332951	0.802085	0.428239	0.937712
TYW1	0.015309	0.110548	0.138483	0.889859	0.987621	-0.379845	0.454404	-1.22274	0.247403	0.769929	0.0726052	0.531033	0.613783	0.542563	0.947243
TYW1B	-0.050275	0.0825896	-0.608733	0.542702	0.934685	-0.587722	0.194035	-2.46724	0.0317646	0.51042	0.0231568	0.263866	0.262992	0.793801	0.979639
TYW3	0.0804576	0.0783324	1.02713	0.304359	0.859899	-0.145166	0.159793	-0.737359	0.476714	0.885377	0.122895	0.241464	1.43935	0.157226	0.844502
TYW5	0.015542	0.0507272	0.306385	0.759312	0.973614	0.0942164	0.0991833	0.590768	0.566907	0.911698	0.0066864	0.116244	0.124965	0.901128	0.986873
U2AF2	0.0368352	0.0635347	0.579765	0.562073	0.940144	-0.205182	0.209688	-0.966808	0.354761	0.829868	0.0606611	0.133322	0.910981	0.367338	0.929889
U2SURP	0.102154	0.148336	0.68867	0.491031	0.926426	-0.197996	0.940875	-0.395222	0.70042	0.943485	0.130998	0.731924	0.843517	0.403565	0.936159
U91319.1	-0.022917	0.0187453	-1.22255	0.221501	0.822438	-0.274793	0.0790376	-2.18342	0.0520859	0.574115	-0.0172025	0.0118477	-0.907461	0.369175	0.930613
UACA	-0.12803	0.193983	-0.660006	0.50925	0.929768	-0.616801	1.66226	-1.00335	0.337777	0.822733	-0.0739799	1.58788	-0.361889	0.719192	0.970022
UAP1	-0.00971358	0.0454038	-0.213938	0.830596	0.981064	-0.235195	0.0510625	-2.04847	0.0657749	0.593687	0.0320841	0.0830966	0.649039	0.519734	0.941871
UAP1L1	-0.0115918	0.0203701	-0.56906	0.569315	0.94247	-0.0666026	-0.00535398	-1.03527	0.323304	0.81578	-0.00546209	0.0224513	-0.254347	0.800429	0.979639
UBA1	0.114573	0.094703	1.20981	0.226352	0.826911	0.0624485	0.376524	0.173291	0.865647	0.977273	0.118439	0.257033	1.20668	0.234092	0.88478
UBA2	0.0717037	0.189544	0.378296	0.705211	0.966927	0.153435	1.34306	0.296069	0.772827	0.960962	0.0590822	1.67671	0.29011	0.773114	0.976358
UBA3	0.113925	0.112142	1.0159	0.309677	0.860198	0.360447	0.353335	1.04717	0.318028	0.81255	0.0846514	0.33177	0.713672	0.479251	0.93835
UBA5	0.0737034	0.0616411	1.19569	0.231819	0.82917	-0.241039	0.189795	-1.06744	0.309193	0.805163	0.0990453	0.169875	1.54578	0.12942	0.833837
UBA52	0.123483	0.121529	1.01608	0.309593	0.860198	-0.0408288	0.508827	-0.0942414	0.926654	0.992429	0.137517	0.401186	1.08612	0.283423	0.90107
UBA6	-0.0631814	0.111703	-0.565621	0.571651	0.942491	0.432389	0.62473	1.14896	0.275532	0.788288	-0.11106	0.422355	-0.949443	0.347654	0.920944
UBA6-AS1	0.124147	0.130858	0.948713	0.342767	0.874643	0.342266	0.669248	0.7772	0.453829	0.875662	0.103023	0.447658	0.751725	0.456275	0.93835
UBAC1	0.0679037	0.0576682	1.17749	0.239001	0.831902	0.391562	0.150657	1.75254	0.108154	0.667089	0.0448023	0.142239	0.750573	0.45696	0.93835
UBAC2	0.0603692	0.105839	0.570386	0.568416	0.942087	-0.372238	0.481324	-0.96515	0.355711	0.830569	0.0956014	0.44984	0.868591	0.38985	0.934797
UBALD1	-0.0523278	0.033356	-1.56877	0.116702	0.734883	0.175239	0.251907	0.656465	0.525348	0.901327	-0.0559373	0.0576451	-1.66384	0.103352	0.810107
UBALD2	-0.0651686	0.0626097	-1.04087	0.297936	0.859899	0.428199	0.220948	1.70345	0.117224	0.67482	-0.0977999	0.0789799	-1.51283	0.138476	0.837915
UBAP1	0.069334	0.12669	0.547273	0.584191	0.94746	0.568496	0.587836	1.39107	0.192366	0.734329	0.016264	0.536271	0.122052	0.903421	0.987108
UBAP1L	0.0664435	0.0514098	1.29243	0.196209	0.809332	0.0400425	0.241933	0.152246	0.881817	0.980939	0.0674922	0.0794752	1.2875	0.204743	0.867466
UBAP2	0.177521	0.0907929	1.95523	0.050556	0.611465	-0.233017	0.531772	-0.543218	0.59808	0.924841	0.196776	0.31151	2.1182	0.0399235	0.700551
UBAP2L	-0.188798	0.0805102	-2.34502	0.0190263	0.497441	-0.498287	0.311924	-1.62727	0.132648	0.6873	-0.165814	0.284152	-1.98708	0.0532498	0.735205
UBASH3B	0.17781	0.0910351	1.9532	0.0507954	0.611465	1.2604	0.414623	3.79681	0.00309	0.261917	0.0897751	0.254923	0.948353	0.348202	0.921428
UBB	0.127311	0.131128	0.970886	0.331605	0.86827	0.156407	0.789226	0.37325	0.716229	0.948236	0.124152	0.532626	0.899249	0.373483	0.931098
UBC	0.0316341	0.22711	0.13929	0.889221	0.987621	0.259559	1.78939	0.470186	0.647561	0.930464	-0.0148028	1.18653	-0.0594075	0.952919	0.991564
UBE2A	0.104333	0.0980542	1.06404	0.287312	0.859737	-0.0337395	0.327146	-0.122924	0.904432	0.987957	0.124532	0.249617	1.18623	0.241987	0.885033
UBE2B	0.269905	0.164762	1.63815	0.10139	0.709512	0.627987	0.815587	1.39348	0.191657	0.732265	0.214658	0.693471	1.21265	0.231859	0.88478
UBE2D1	0.0160168	0.0639561	0.250435	0.802251	0.977476	-0.259099	0.183009	-1.25117	0.237457	0.764121	0.0450245	0.157958	0.669577	0.506675	0.939448
UBE2D2	-0.226866	0.130774	-1.7348	0.0827769	0.675377	0.00938791	0.846294	0.0213709	0.983342	0.997411	-0.24984	0.595103	-1.82385	0.0750665	0.769083
UBE2D3	0.441504	0.18891	2.33711	0.0194333	0.505112	0.595067	1.35154	0.903225	0.386228	0.846298	0.427747	1.18286	2.16921	0.0355894	0.68888
UBE2D4	0.0359135	0.0343853	1.04444	0.296281	0.859899	0.229229	0.188816	1.09844	0.296043	0.795775	0.0305186	0.0533479	0.875417	0.386167	0.934107
UBE2E1	-0.202325	0.175152	-1.15514	0.248034	0.834427	-0.894022	0.815778	-2.03395	0.067428	0.599123	-0.0717609	0.933152	-0.375773	0.708916	0.96869
UBE2E2	0.707319	0.194877	3.62957	0.000283897	0.104449	0.153189	2.12223	0.220016	0.829987	0.970903	0.754418	1.70698	3.71653	0.000574273	0.538949
UBE2E3	0.0190379	0.145877	0.130506	0.896166	0.988414	-0.929422	0.995704	-2.04991	0.0655368	0.592836	0.128558	0.696127	0.834418	0.408616	0.936159
UBE2G1	-0.0726392	0.0951797	-0.763179	0.445357	0.91311	-0.348631	0.431006	-0.923774	0.375904	0.840294	-0.0538924	0.319238	-0.547915	0.586558	0.956882
UBE2G2	0.210252	0.0924676	2.27379	0.0229785	0.528578	-0.568729	0.501246	-1.72625	0.112755	0.67331	0.276861	0.408451	2.8738	0.00625684	0.578505
UBE2H	0.135469	0.121576	1.11428	0.26516	0.846363	-0.226441	0.846882	-0.528827	0.607687	0.927044	0.167202	0.635578	1.31869	0.194189	0.864385
UBE2I	0.00111617	0.110218	0.010127	0.99192	0.999399	-0.235685	0.637789	-0.55408	0.59088	0.921052	0.0181594	0.44114	0.159132	0.874303	0.983227
UBE2J1	-0.0362325	0.0838985	-0.431861	0.665843	0.960743	-0.307186	0.214016	-1.39076	0.19239	0.734329	0.00945255	0.236147	0.104222	0.917473	0.987556
UBE2J2	-0.00253704	0.0683619	-0.0371118	0.970396	0.997255	0.326351	0.208634	1.47073	0.170061	0.720203	-0.0370264	0.151023	-0.515279	0.608973	0.958887
UBE2K	0.0400737	0.145252	0.275892	0.782631	0.976176	0.025143	1.01459	0.0550322	0.957121	0.995091	0.0417525	0.976998	0.272536	0.786503	0.97928
UBE2L3	0.245927	0.112601	2.18405	0.0289584	0.54708	0.523275	0.307695	1.43279	0.180393	0.727411	0.216793	0.358799	1.83152	0.0738929	0.767787
UBE2L6	0.108903	0.0550738	1.9774	0.0479959	0.601164	-0.0452349	0.107664	-0.275733	0.787989	0.963264	0.128481	0.116368	2.1975	0.0333695	0.687975
UBE2M	-0.186043	0.0807838	-2.30298	0.02128	0.518551	0.139377	0.390121	0.398369	0.698167	0.94305	-0.20437	0.239213	-2.46148	0.0178862	0.681279
UBE2N	0.0736536	0.0993586	0.741291	0.458517	0.916021	0.137242	0.331768	0.442551	0.666876	0.934503	0.0663795	0.345933	0.632862	0.530145	0.944869
UBE2O	0.13059	0.0649489	2.01065	0.0443621	0.587346	0.228072	0.135178	0.919281	0.378144	0.841752	0.123417	0.168386	1.83396	0.0735244	0.767787
UBE2Q1	-0.0777814	0.0574449	-1.35402	0.175731	0.791304	-0.58673	0.284215	-2.10215	0.0599918	0.584402	-0.0552688	0.139358	-0.94152	0.351651	0.924295
UBE2Q2	-0.0210623	0.0936225	-0.22497	0.822003	0.980191	0.256763	0.295543	1.01475	0.332387	0.820981	-0.0651305	0.363403	-0.6463	0.521489	0.942536
UBE2Q2L	0.0475648	0.0321373	1.48005	0.13886	0.75581	0.0889904	0.116649	0.457726	0.656276	0.932983	0.0464011	0.0487245	1.42398	0.161605	0.844738
UBE2QL1	0.0163775	0.0246201	0.66521	0.505916	0.929228	0.579698	0.0384861	5.31801	0.000266749	0.0836032	-0.0139034	0.0216239	-0.550125	0.585099	0.956882
UBE2R2	-0.103915	0.119347	-0.870699	0.383919	0.891265	0.000323227	0.762408	0.000796477	0.999379	0.999848	-0.113784	0.707004	-0.911229	0.36721	0.929889
UBE2S	0.0479647	0.0698159	0.687016	0.492072	0.926433	0.0324561	0.200069	0.147523	0.885454	0.981286	0.0497013	0.186221	0.675095	0.503197	0.939448
UBE2T	0.0020923	0.0181843	0.115061	0.908397	0.989958	-0.0467082	0.0483163	-0.449274	0.66217	0.933822	0.00363239	0.0123336	0.196675	0.845	0.981954
UBE2V2	0.215689	0.0970344	2.22281	0.0262285	0.545332	1.09263	0.454927	3.43474	0.00574824	0.334996	0.125724	0.348954	1.23391	0.223877	0.881741
UBE2Z	0.0743997	0.0756472	0.98351	0.325357	0.86827	-0.36888	0.337042	-1.11671	0.288494	0.791807	0.0989336	0.213828	1.27307	0.209771	0.872588
UBE3A	0.268817	0.144662	1.85824	0.0631344	0.636587	0.448405	0.762459	0.842146	0.418075	0.862673	0.254505	0.935351	1.69313	0.0975996	0.799842
UBE3B	-0.0885562	0.0588807	-1.50399	0.132583	0.748323	-0.122745	0.327365	-0.417536	0.684516	0.939033	-0.0871273	0.137716	-1.44974	0.154321	0.841909
UBE3C	0.210555	0.135053	1.55906	0.118982	0.735341	0.0633375	0.811521	0.117259	0.90882	0.987957	0.220372	0.76723	1.57992	0.121388	0.823011
UBE3D	0.0834995	0.0841008	0.992849	0.320783	0.86827	0.132511	0.407042	0.401941	0.695615	0.942002	0.080088	0.231119	0.920778	0.362257	0.927418
UBE4A	-0.0714556	0.0969229	-0.737242	0.460975	0.917364	-0.432145	0.569062	-1.23987	0.24136	0.766738	-0.0412258	0.282152	-0.40857	0.684865	0.966187
UBE4B	-0.0284268	0.162129	-0.175334	0.860817	0.98306	0.0805422	1.08355	0.147424	0.88553	0.981286	-0.0389501	0.779345	-0.229419	0.819622	0.980221
UBFD1	-0.0281633	0.0431635	-0.65248	0.514092	0.93115	-0.0142734	0.0259938	-0.109832	0.914569	0.989086	-0.0298856	0.0834871	-0.653075	0.517154	0.940155
UBIAD1	0.0192357	0.0476988	0.403275	0.686746	0.965094	0.286437	0.119483	1.73374	0.11155	0.670594	-0.00506164	0.0600143	-0.101598	0.919607	0.987556
UBL3	0.379349	0.124539	3.04601	0.00231898	0.265486	1.0226	0.688197	2.63878	0.0234719	0.463085	0.305263	0.527324	2.32111	0.025044	0.687975
UBL4A	0.0800718	0.02528	3.1674	0.0015381	0.23003	0.0713367	0.0145952	0.911304	0.382146	0.843872	0.0810888	0.0400177	3.03576	0.00404684	0.578505
UBL5	0.098423	0.0644567	1.52696	0.12677	0.741654	-0.481989	0.212998	-2.11326	0.0588564	0.584387	0.148803	0.138363	2.21446	0.0320982	0.687975
UBL7	-0.0664522	0.0570852	-1.16409	0.244388	0.832745	0.0890016	0.11252	0.477654	0.642475	0.930464	-0.0825545	0.168274	-1.37662	0.175691	0.847897
UBLCP1	-0.0629148	0.0522976	-1.20301	0.228971	0.827492	-0.447562	0.186628	-2.12444	0.0577346	0.583723	-0.0376549	0.137134	-0.697475	0.489226	0.93835
UBN1	0.016162	0.0783119	0.20638	0.836494	0.981064	0.00973791	0.325587	0.0349899	0.97273	0.99633	0.0167144	0.278753	0.20481	0.838678	0.981768
UBN2	-0.040056	0.134207	-0.298463	0.76535	0.974273	0.236139	0.734969	0.583641	0.571522	0.914931	-0.0742028	0.60243	-0.521592	0.604606	0.958887
UBOX5	-0.0946014	0.0392394	-2.41088	0.0159143	0.470111	0.135661	0.297793	0.469548	0.648072	0.930673	-0.0989286	0.0533971	-2.49779	0.0164057	0.663938
UBOX5-AS1	-0.0264056	0.0457587	-0.577061	0.563898	0.941014	-0.0346543	0.0200105	-0.444782	0.665247	0.934503	-0.0220623	0.121869	-0.39023	0.698275	0.96869
UBP1	0.0649647	0.113402	0.572873	0.56673	0.94135	-0.356797	0.368535	-1.26452	0.232611	0.761653	0.146216	0.35922	1.18064	0.244175	0.88534
UBQLN1	0.0803469	0.128595	0.624808	0.532097	0.934444	0.59692	0.389831	1.81223	0.0979852	0.652494	-0.0125481	0.498053	-0.089835	0.928832	0.988357
UBQLN2	0.094995	0.0551822	1.72148	0.0851638	0.681844	0.205064	0.327713	0.591774	0.566257	0.911698	0.0921311	0.0805045	1.64828	0.106519	0.812686
UBQLN4	0.0252632	0.038399	0.657913	0.510594	0.9299	-0.199983	0.102365	-1.28053	0.227337	0.757286	0.0397568	0.0597459	1.00357	0.321148	0.911591
UBR1	0.0678789	0.147377	0.46058	0.6451	0.958839	0.250215	1.12525	0.494134	0.631168	0.929142	0.0510043	0.827326	0.331098	0.742164	0.974168
UBR2	0.334992	0.147472	2.27157	0.0231124	0.528578	1.19228	1.15849	2.25331	0.0461898	0.567567	0.262791	0.793017	1.71136	0.0941542	0.790855
UBR3	-0.0649128	0.187469	-0.346259	0.729148	0.970626	-0.309702	1.86693	-0.503635	0.624693	0.929142	-0.0398311	1.35362	-0.202354	0.840586	0.981768
UBR4	0.129298	0.13516	0.956631	0.338754	0.870402	0.14608	0.757974	0.328248	0.749038	0.954161	0.127593	0.640835	0.899423	0.373392	0.931098
UBR5	0.0106437	0.186546	0.0570566	0.9545	0.995796	0.0728362	1.60519	0.12167	0.905408	0.987957	0.00395488	1.34372	0.020145	0.98402	0.995923
UBR5-AS1	-0.0260206	0.0256646	-1.01387	0.310645	0.860703	-0.0208426	0.00551474	-0.302458	0.768066	0.958972	-0.0268544	0.0350277	-0.971085	0.336888	0.913994
UBR7	-0.0352405	0.0339225	-1.03885	0.298873	0.859899	-0.190007	0.107264	-1.03727	0.322411	0.81578	-0.0297444	0.0549009	-0.861666	0.393608	0.936159
UBTD1	-0.0152417	0.0229693	-0.663571	0.506965	0.92923	-0.0397588	0.0217967	-0.448202	0.662919	0.934229	-0.0134798	0.026644	-0.566848	0.573738	0.95314
UBTD2	0.0200875	0.0376915	0.532946	0.594071	0.950027	-0.156829	0.0204709	-1.71804	0.114459	0.673728	0.0564496	0.0612119	1.36404	0.179588	0.852577
UBTF	-0.07123	0.0872447	-0.816439	0.414249	0.902879	-0.206186	0.179636	-0.935681	0.370011	0.838393	-0.0461427	0.176475	-0.48567	0.629748	0.958887
UBXN1	0.00311934	0.0770967	0.0404601	0.967726	0.996645	0.143395	0.249497	0.460974	0.654017	0.932645	-0.00606126	0.164476	-0.076166	0.939637	0.99105
UBXN11	-0.0578572	0.0536213	-1.079	0.28059	0.853297	0.0526289	0.115117	0.310339	0.762246	0.957424	-0.0701303	0.103435	-1.24078	0.221354	0.878345
UBXN2A	-0.054992	0.117093	-0.469644	0.638609	0.957883	0.201036	0.495981	0.61117	0.553769	0.907588	-0.0921429	0.492186	-0.735375	0.466068	0.93835
UBXN2B	0.102718	0.0849758	1.20879	0.226743	0.826911	-0.414795	0.330204	-1.29917	0.221099	0.753442	0.142171	0.228832	1.61273	0.114053	0.816957
UBXN4	-0.103705	0.145981	-0.710404	0.477454	0.925372	0.11243	0.863732	0.264262	0.796568	0.96436	-0.132547	0.76425	-0.852854	0.398423	0.936159
UBXN6	-0.0104938	0.0546537	-0.192006	0.847737	0.981867	0.474825	0.173316	2.22798	0.0482687	0.570506	-0.0446575	0.117402	-0.789773	0.433955	0.93835
UBXN7	0.145758	0.119221	1.22258	0.221487	0.822438	0.74875	0.49731	1.94063	0.0790126	0.622964	0.0821061	0.407932	0.654984	0.515936	0.940155
UBXN8	0.0889213	0.0615284	1.44521	0.1484	0.763617	-0.0715245	0.0308878	-0.714047	0.490434	0.889247	0.18614	0.109864	2.38727	0.0220033	0.684376
UCHL1	0.0492319	0.103512	0.475617	0.634347	0.957641	0.226569	0.56604	0.563967	0.584367	0.919039	0.0366218	0.322933	0.341848	0.734115	0.972633
UCHL3	0.0296479	0.0863097	0.343506	0.731218	0.971351	0.229892	0.238603	1.01289	0.333235	0.820981	-0.00420463	0.281724	-0.0450558	0.96427	0.99324
UCHL5	-0.0242728	0.0808184	-0.300337	0.76392	0.974273	-0.342282	0.203333	-1.48453	0.166432	0.718465	0.0202727	0.256661	0.234928	0.81537	0.979639
UCK1	-0.103457	0.0609609	-1.69711	0.089676	0.687577	-0.250129	0.0765011	-1.98228	0.0736289	0.613617	-0.0588007	0.0990715	-0.844528	0.403286	0.936159
UCK2	0.00779464	0.0397371	0.196155	0.844489	0.981867	-0.0489478	0.152862	-0.266047	0.795206	0.964308	0.0105711	0.0448353	0.259748	0.796467	0.979639
UCKL1	0.0375509	0.067526	0.556096	0.578146	0.944177	-0.16764	0.162122	-0.88471	0.395562	0.850559	0.0674	0.0852757	0.932603	0.356946	0.925805
UCN	-0.00218718	0.0107967	-0.20258	0.839464	0.981246	0.00227505	0.042419	0.0204891	0.984029	0.997457	-0.00222977	-0.00124036	-0.205546	0.838107	0.981768
UEVLD	-0.00178382	0.0955774	-0.0186636	0.985109	0.998437	-0.282166	0.190034	-1.30846	0.218043	0.753442	0.0667572	0.294096	0.626113	0.53452	0.944869
UFC1	-0.0342313	0.0554696	-0.617118	0.537157	0.934685	0.109089	0.0883681	0.772519	0.456481	0.877016	-0.0603804	0.140744	-1.00104	0.32236	0.911591
UFL1	0.0551275	0.108335	0.508861	0.61085	0.951936	0.56207	0.41304	1.78171	0.103071	0.659273	-0.0126505	0.444945	-0.10967	0.913177	0.987556
UFL1-AS1	-0.206831	0.051261	-4.03485	5.46369e-05	0.0477988	-0.492336	0.0554912	-4.65911	0.00072658	0.137969	-0.11897	0.116237	-2.02951	0.0485671	0.721573
UFM1	-0.00419343	0.0899829	-0.0466025	0.96283	0.99648	-0.0172823	0.286495	-0.0634446	0.950579	0.995091	-0.00259023	0.268531	-0.0271699	0.978449	0.994473
UFSP2	0.0786365	0.113984	0.68989	0.490263	0.926249	0.134591	0.365424	0.449735	0.661848	0.93382	0.0691419	0.434864	0.560872	0.57777	0.955031
UGCG	0.0934609	0.0856989	1.09057	0.275461	0.852166	0.495075	0.290781	1.78784	0.102031	0.659257	0.0509209	0.245001	0.565013	0.574975	0.953302
UGDH	0.0502605	0.0611779	0.821547	0.411335	0.902491	0.128424	0.0885105	0.843796	0.417192	0.862031	0.0351975	0.176255	0.526804	0.601012	0.958887
UGDH-AS1	-0.0145455	0.0853777	-0.170366	0.864722	0.983326	0.168067	0.0927271	0.85513	0.41116	0.859658	-0.0570212	0.241544	-0.601563	0.550595	0.947243
UGGT1	0.0383191	0.0851996	0.449757	0.652886	0.959461	-0.132735	0.356199	-0.428575	0.676706	0.93713	0.0523236	0.297874	0.590435	0.557962	0.94933
UGGT2	0.108578	0.152537	0.711815	0.476579	0.92527	-0.223596	1.00138	-0.483497	0.638455	0.929142	0.149129	0.934431	0.922943	0.36114	0.927194
UGP2	0.224418	0.138595	1.61923	0.105398	0.71735	-0.014545	0.616925	-0.040892	0.968127	0.995521	0.267193	0.744989	1.77549	0.0828305	0.776494
UGT8	-0.0322371	0.033022	-0.976231	0.32895	0.86827	-0.0260367	0.048405	-0.254362	0.804007	0.9652	-0.0329573	0.03834	-0.944681	0.350549	0.923154
UHMK1	0.0699328	0.0887811	0.787699	0.430873	0.906462	-0.487212	0.428751	-1.56685	0.146053	0.697355	0.119382	0.248944	1.2887	0.204331	0.867329
UHRF1BP1	-0.022458	0.0528053	-0.425298	0.67062	0.962312	0.568648	0.157486	2.84725	0.0162317	0.41735	-0.0668862	0.0855025	-1.22158	0.228462	0.884261
UHRF1BP1L	0.0640308	0.0946085	0.676797	0.498535	0.928267	-0.169823	0.29815	-0.56747	0.582069	0.919039	0.0899982	0.258007	0.902482	0.371784	0.930613
UHRF2	0.0959415	0.103546	0.926555	0.354157	0.88239	-0.372008	0.528102	-1.05287	0.315527	0.810818	0.139907	0.456541	1.29183	0.203255	0.866629
UIMC1	0.0373024	0.136499	0.27328	0.784638	0.976176	0.336534	0.405982	1.07518	0.30587	0.801229	-0.0329687	0.70952	-0.217354	0.828951	0.981625
ULK1	-0.020732	0.0784796	-0.264171	0.791649	0.976733	0.405909	0.287276	1.58942	0.140876	0.691566	-0.0652238	0.189133	-0.790876	0.433318	0.93835
ULK2	0.0898255	0.0950143	0.94539	0.34446	0.876388	-0.364735	0.614552	-0.997577	0.340396	0.822733	0.122747	0.306473	1.24749	0.218908	0.87571
ULK3	-0.0660017	0.04559	-1.44772	0.147695	0.763617	-0.53464	0.0979828	-3.69562	0.00367489	0.288697	-0.0143299	0.0539862	-0.298305	0.767137	0.976267
ULK4	-0.00387431	0.115746	-0.0334725	0.973298	0.997255	-0.0191909	0.260654	-0.0759994	0.940818	0.993673	0.000199833	0.471555	0.00153442	0.998783	0.999653
UMAD1	0.0263315	0.125182	0.210345	0.833398	0.981064	0.119851	0.818669	0.265713	0.795494	0.964308	0.0185271	0.620337	0.142187	0.88759	0.984315
UMPS	0.0583035	0.0374364	1.5574	0.119375	0.735341	0.138304	0.117554	0.833933	0.42249	0.864098	0.0540083	0.0529547	1.40543	0.167012	0.844738
UNC119B	0.046156	0.035186	1.31177	0.189597	0.806743	-0.0934765	0.0951463	-0.662998	0.521315	0.900776	0.0554302	0.0572857	1.5255	0.134391	0.837915
UNC13A	0.0306871	0.0584535	0.524983	0.599595	0.950959	0.058058	0.203809	0.254807	0.803688	0.9652	0.0287588	0.112925	0.475529	0.636795	0.959423
UNC13B	0.132688	0.122106	1.08666	0.277185	0.853284	0.673693	0.89116	1.4496	0.175751	0.722384	0.0925724	0.593095	0.731498	0.468407	0.93835
UNC13C	-0.00704497	0.0199065	-0.353902	0.723412	0.96883	0.133468	0.128826	0.792822	0.444924	0.872427	-0.00903758	0.0271186	-0.450815	0.654367	0.962703
UNC45A	-0.1584	0.0593039	-2.67098	0.00756297	0.362927	0.249512	0.280147	1.00181	0.338332	0.822733	-0.182917	0.144914	-2.99568	0.00451272	0.578505
UNC50	-0.133922	0.0979878	-1.36673	0.171711	0.786451	0.0906431	0.226599	0.384053	0.708438	0.946804	-0.180692	0.315393	-1.67759	0.100617	0.808981
UNC5A	-0.0201581	0.0225813	-0.892692	0.372022	0.888473	-0.103798	-0.000954147	-1.12287	0.285983	0.790623	-0.0148504	0.0145987	-0.637719	0.52714	0.944508
UNC5B	-0.181178	0.137269	-1.31987	0.186877	0.804979	-0.564697	0.621416	-1.50799	0.160414	0.712031	-0.121644	0.614906	-0.824486	0.414173	0.936159
UNC5C	0.0354848	0.224208	0.158267	0.874246	0.984143	0.286237	2.11598	0.311139	0.761654	0.957339	0.0196505	1.51921	0.0850014	0.932651	0.989162
UNC5D	0.00746347	0.05581	0.13373	0.893616	0.988414	0.336479	0.521988	0.914787	0.380395	0.842872	-0.000289703	0.103898	-0.00513079	0.99593	0.999449
UNC79	0.00509636	0.0538339	0.0946683	0.924578	0.991381	-0.330035	0.506281	-0.967105	0.354777	0.829868	0.013649	0.122099	0.250364	0.803488	0.979639
UNC80	0.0225019	0.0518413	0.434053	0.66425	0.960743	-0.198679	0.656098	-0.536771	0.602296	0.925672	0.0269275	0.0823834	0.514302	0.60965	0.958887
UNG	-0.00723349	0.0312347	-0.231585	0.81686	0.978966	-0.212787	0.0577704	-1.73874	0.110637	0.668799	0.00708948	0.0553062	0.219458	0.827323	0.981625
UNK	-0.0809043	0.0977452	-0.827706	0.407837	0.901873	0.333816	0.650909	0.919733	0.377768	0.841354	-0.113335	0.394962	-1.11665	0.270288	0.896322
UNKL	-0.0396903	0.0522109	-0.760192	0.44714	0.91311	-0.105735	0.221525	-0.462145	0.653203	0.932645	-0.036062	0.0930251	-0.672474	0.504848	0.939448
UPF1	0.0227686	0.0763852	0.298077	0.765645	0.974273	0.103406	0.125496	0.621547	0.547118	0.90535	0.00122972	0.189674	0.0143017	0.988655	0.996868
UPF2	-0.133138	0.113343	-1.17465	0.240134	0.831902	-0.430295	0.662929	-1.15508	0.27295	0.785845	-0.102824	0.594898	-0.864184	0.392239	0.936159
UPF3A	-0.0198016	0.0761937	-0.259885	0.794952	0.977173	0.557663	0.345946	2.00041	0.0712317	0.609652	-0.0664222	0.209481	-0.838562	0.406311	0.936159
UPF3B	0.065902	0.0821113	0.802594	0.42221	0.904462	0.10431	0.214883	0.459363	0.655137	0.932807	0.0601244	0.214725	0.682682	0.498436	0.938836
UPP1	-0.0372191	0.0410714	-0.906204	0.364828	0.886619	-0.101072	0.0291818	-0.870322	0.403169	0.853944	-0.0280908	0.0738082	-0.639749	0.525699	0.943805
UPP2	0.0822666	0.0460075	1.78811	0.0737577	0.667656	0.0882622	0.0496036	0.581848	0.572687	0.915348	0.0816593	0.0900465	1.69131	0.0979493	0.800244
UPRT	-0.0550365	0.0608067	-0.905106	0.365409	0.886854	-0.158083	0.0732999	-1.33719	0.208604	0.746158	-0.0179686	0.19892	-0.253418	0.801142	0.979639
UQCC1	0.118459	0.122199	0.969396	0.332348	0.868418	0.120642	0.457193	0.37118	0.717725	0.948236	0.1181	0.512426	0.895548	0.375435	0.931873
UQCC2	-0.114863	0.0614909	-1.86797	0.0617659	0.635139	-0.37075	0.136294	-1.95234	0.0774624	0.619612	-0.0848908	0.171684	-1.30616	0.198379	0.866629
UQCR10	-0.0204775	0.12681	-0.161481	0.871714	0.983845	-0.231247	0.480075	-0.637691	0.537041	0.903373	0.00888762	0.42103	0.0656611	0.947949	0.991564
UQCRB	0.0562962	0.0914871	0.615345	0.538327	0.934685	0.127165	0.391535	0.432765	0.673689	0.936219	0.0486889	0.277053	0.505742	0.615597	0.958887
UQCRC1	0.0372939	0.0601534	0.619981	0.535271	0.934444	0.546392	0.18704	2.25039	0.0464251	0.567567	0.00400217	0.121138	0.0644585	0.948901	0.991564
UQCRC2	-0.0103726	0.12482	-0.0831006	0.933772	0.993495	-0.463058	0.457294	-1.37444	0.197321	0.735726	0.061649	0.500626	0.458757	0.648698	0.961241
UQCRFS1	-0.206328	0.111681	-1.84747	0.064679	0.64244	-0.0261919	0.296577	-0.076847	0.940159	0.993673	-0.227996	0.374468	-1.92878	0.0603164	0.754054
UQCRH	-0.0593792	0.10043	-0.591246	0.554355	0.938519	0.492533	0.378383	1.53982	0.152548	0.707248	-0.119739	0.361343	-1.13196	0.263868	0.896231
UQCRQ	0.0583244	0.0950981	0.613307	0.539673	0.934685	-0.077531	0.364374	-0.240345	0.814591	0.966957	0.0712552	0.318526	0.715981	0.477839	0.93835
URB1	0.00281046	0.0684646	0.0410498	0.967256	0.99648	-0.124098	0.371082	-0.340135	0.740318	0.951529	0.00744243	0.159802	0.106774	0.915461	0.987556
URB2	-0.0236512	0.0213973	-1.10534	0.269013	0.848964	-0.219089	0.0926448	-1.57258	0.144807	0.697026	-0.0189298	0.0249084	-0.874183	0.386831	0.934107
URGCP	-0.0659544	0.057832	-1.14045	0.2541	0.838836	0.301416	0.113037	1.47051	0.170119	0.720203	-0.0977284	0.0841129	-1.62121	0.112222	0.816385
URI1	0.0774131	0.11458	0.675627	0.499278	0.928267	-0.300415	0.644784	-0.789968	0.446648	0.873032	0.115137	0.574351	0.958168	0.343286	0.918035
URM1	-0.0196316	0.0622882	-0.315173	0.75263	0.973614	0.438933	0.17571	1.59603	0.139479	0.691231	-0.0444269	0.102099	-0.694712	0.490939	0.93835
UROD	0.0262505	0.0449018	0.584619	0.558804	0.93965	0.0345757	0.102755	0.229843	0.822535	0.96965	0.0254362	0.0735157	0.540661	0.591506	0.957028
UROS	0.0279156	0.0492464	0.566856	0.570812	0.942491	0.187982	0.0904436	1.39694	0.190557	0.731275	0.00316297	0.0769874	0.0597719	0.952612	0.991564
USB1	-0.0122136	0.0377239	-0.323763	0.746118	0.973133	-0.055446	0.0993604	-0.347452	0.734969	0.950874	-0.00965463	0.0571414	-0.248674	0.804786	0.979639
USE1	0.00886856	0.050633	0.175154	0.860959	0.98306	0.434264	0.129283	2.19298	0.0512887	0.573702	-0.0208882	0.0745485	-0.398829	0.691975	0.968129
USF1	-0.0629715	0.0253147	-2.48755	0.0128626	0.438793	-0.0641639	-0.00303416	-0.933825	0.370926	0.838393	-0.0627843	0.0296526	-2.3057	0.0259695	0.687975
USF2	-0.0587586	0.0746969	-0.786627	0.4315	0.906613	0.501604	0.461739	1.4504	0.175534	0.722337	-0.0861791	0.188074	-1.12648	0.266152	0.896322
USF3	-0.0137003	0.0993048	-0.137962	0.89027	0.987621	0.530533	0.431334	1.49215	0.164455	0.716298	-0.0597473	0.274556	-0.577712	0.566445	0.951825
USH2A	0.000260258	0.0219118	0.0118775	0.990523	0.998639	0.216169	0.0217947	2.72471	0.0200374	0.442687	-0.0175692	-0.000973814	-0.770626	0.446036	0.93835
USHBP1	7.37552e-05	0.0334085	0.00220768	0.998239	0.999622	0.0284839	0.0139361	0.361952	0.724413	0.948236	-0.00617213	0.052042	-0.167273	0.867932	0.982708
USO1	0.102814	0.123903	0.829788	0.406658	0.90096	0.261242	0.670782	0.544077	0.597509	0.924581	0.0915115	0.433189	0.713557	0.479322	0.93835
USP1	0.0954392	0.0836785	1.14055	0.254059	0.838836	-0.0768747	0.335861	-0.257247	0.801853	0.965127	0.110099	0.139928	1.26311	0.214009	0.872918
USP10	-0.0384569	0.100574	-0.382373	0.702185	0.966927	0.000947926	0.513235	0.00206715	0.998389	0.999752	-0.0404482	0.488268	-0.39238	0.696698	0.968539
USP11	-0.21208	0.0970226	-2.18588	0.0288244	0.54708	0.0472112	0.618898	0.10042	0.921862	0.991451	-0.223614	0.339793	-2.25515	0.0292219	0.687975
USP12	-0.0553426	0.17133	-0.323017	0.746682	0.973318	-0.791777	1.02292	-1.54869	0.150419	0.702548	0.0378234	1.05951	0.207998	0.836204	0.981768
USP13	0.217857	0.138176	1.57667	0.114873	0.732312	0.556202	0.692705	1.31832	0.214835	0.753442	0.177206	0.603855	1.21173	0.232171	0.88478
USP14	0.0381378	0.101001	0.377599	0.705728	0.966927	0.0306222	0.49633	0.0888786	0.930815	0.992789	0.0388444	0.369076	0.367699	0.714885	0.969098
USP15	0.0979507	0.144831	0.676309	0.498845	0.928267	0.899184	0.760613	1.44801	0.176185	0.722747	0.0518589	0.829491	0.348189	0.729382	0.971406
USP16	0.300092	0.131194	2.28739	0.0221733	0.527568	0.189861	0.621052	0.474465	0.644674	0.930464	0.313368	0.447332	2.25655	0.0291266	0.687975
USP19	0.0562038	0.0358304	1.56861	0.11674	0.734883	0.00827382	0.109353	0.0552391	0.956955	0.995091	0.059113	0.0563374	1.6019	0.116433	0.816957
USP2	0.0185792	0.0522828	0.35536	0.72232	0.968752	-0.0866714	0.108283	-0.519678	0.613836	0.92838	0.0300498	0.0895627	0.545784	0.58801	0.956882
USP2-AS1	0.0815162	0.0300966	2.70849	0.00675908	0.352422	0.077014	0.0994289	0.540705	0.599718	0.924893	0.0817267	0.0322181	2.65416	0.0112655	0.627907
USP20	-0.032765	0.0409118	-0.80087	0.423207	0.904724	-0.377825	0.228358	-1.66572	0.124559	0.680689	-0.0211619	0.0783631	-0.508773	0.613489	0.958887
USP22	-0.02357	0.155817	-0.151267	0.879765	0.985382	-0.27947	0.874544	-0.524098	0.610861	0.927736	0.000319924	0.890476	0.0019636	0.998442	0.999653
USP24	0.0753803	0.153049	0.492525	0.622348	0.952745	-0.280877	0.910015	-0.613729	0.552179	0.907223	0.120239	0.821064	0.740396	0.463048	0.93835
USP25	0.000105696	0.131487	0.00080385	0.999359	0.999622	0.885911	0.98314	1.62139	0.133911	0.6873	-0.0543452	0.614659	-0.401167	0.690266	0.967603
USP28	-0.00144319	0.0911686	-0.0158299	0.98737	0.998639	0.052558	0.308543	0.183175	0.858075	0.975853	-0.00750731	0.267407	-0.0780781	0.938125	0.990994
USP3	0.0245329	0.119977	0.20448	0.837979	0.981246	0.0173397	0.45974	0.0442876	0.965488	0.995495	0.0252783	0.568077	0.200557	0.841982	0.981768
USP3-AS1	0.139537	0.0628055	2.22173	0.0263016	0.545855	0.0856383	0.220368	0.365085	0.72214	0.948236	0.143699	0.126702	2.20447	0.0328421	0.687975
USP30	-0.0455637	0.0547253	-0.832588	0.405077	0.899969	-0.219647	0.15661	-1.16895	0.267647	0.782329	-0.0294285	0.119736	-0.514436	0.609557	0.958887
USP31	0.129468	0.0898184	1.44144	0.14946	0.763617	-0.0729277	0.313895	-0.254155	0.804179	0.9652	0.151453	0.29488	1.60148	0.116528	0.817085
USP32	-0.0755194	0.126407	-0.597431	0.55022	0.937009	0.284232	0.537765	0.579355	0.574307	0.916313	-0.101101	0.569806	-0.772799	0.443831	0.93835
USP33	0.0761327	0.149069	0.510722	0.609546	0.951936	-0.0218881	0.904206	-0.0418711	0.96737	0.995521	0.0848091	0.797081	0.545303	0.588337	0.956882
USP34	-0.0133114	0.192847	-0.0690258	0.944969	0.994642	0.158081	1.62604	0.283904	0.781885	0.962676	-0.0366728	1.87444	-0.178395	0.859243	0.982014
USP35	-0.00833129	0.0219336	-0.379841	0.704063	0.966927	-0.0686669	0.0420817	-0.713958	0.490373	0.889247	-0.00502119	0.0050473	-0.222894	0.824811	0.980768
USP36	0.13367	0.0940591	1.42113	0.155279	0.767486	0.0792941	0.24669	0.341086	0.739573	0.951333	0.144314	0.315585	1.4031	0.167702	0.844738
USP37	-0.17944	0.132714	-1.35208	0.176349	0.791304	-0.347596	0.494355	-0.935286	0.370206	0.838393	-0.154863	0.494602	-1.08996	0.281747	0.900923
USP38	0.112226	0.0660602	1.69884	0.0893491	0.687577	0.34151	0.187031	1.71448	0.114911	0.673728	0.0838912	0.151414	1.19805	0.237401	0.88478
USP39	-0.0575088	0.129851	-0.442884	0.65785	0.960222	-0.161895	0.432716	-0.502398	0.625535	0.929142	-0.0372735	0.521379	-0.262713	0.794015	0.979639
USP4	-0.0336684	0.0865007	-0.389227	0.697108	0.966809	-0.0480644	0.337991	-0.157122	0.878065	0.980775	-0.0324173	0.265606	-0.359468	0.720988	0.970339
USP40	0.0527638	0.103788	0.50838	0.611187	0.951936	-0.277327	0.799787	-0.614208	0.551874	0.907223	0.0711779	0.371554	0.667436	0.508028	0.939448
USP42	-0.164195	0.108818	-1.5089	0.131325	0.745994	-0.668268	0.327644	-2.14995	0.0552499	0.579869	-0.0937847	0.397636	-0.80731	0.423891	0.936924
USP43	0.0182104	0.0227489	0.800495	0.423424	0.904937	-0.00380045	0.117849	-0.0234807	0.981697	0.99686	0.018654	0.0116538	0.811855	0.421586	0.936359
USP44	-0.0330238	0.0333543	-0.99009	0.32213	0.86827	-0.386282	0.0576439	-3.54465	0.0047469	0.316178	0.00348967	0.0463377	0.0996033	0.921118	0.987556
USP45	0.109662	0.11943	0.918208	0.35851	0.883456	-0.0525929	0.291922	-0.180069	0.860453	0.975853	0.142239	0.478852	1.08686	0.283101	0.90107
USP46	-0.0122216	0.0748498	-0.163282	0.870296	0.983477	0.0403415	0.231146	0.168068	0.869655	0.978787	-0.0178834	0.165824	-0.227011	0.821482	0.980688
USP47	-0.0613003	0.157618	-0.388918	0.697337	0.966921	0.690397	1.28286	1.41621	0.184861	0.728684	-0.149054	1.1352	-0.894876	0.375791	0.931873
USP48	0.0217426	0.134508	0.161645	0.871585	0.983845	0.624992	0.689761	1.24228	0.24059	0.76595	-0.0246977	0.691294	-0.176931	0.860386	0.982014
USP49	-0.0477096	0.0673515	-0.708368	0.478717	0.926249	0.0739781	0.141667	0.318748	0.756034	0.956052	-0.0588998	0.164591	-0.83688	0.407245	0.936159
USP5	-0.0169614	0.031285	-0.542159	0.587709	0.948415	-0.120901	0.0655714	-1.01388	0.332951	0.820981	-0.00927839	0.0400658	-0.286188	0.776104	0.977841
USP53	0.265944	0.167242	1.59017	0.111795	0.725299	-0.971504	0.829069	-1.88326	0.0870268	0.636124	0.411281	0.833935	2.32637	0.0247352	0.687975
USP54	0.0532287	0.0851688	0.624979	0.531985	0.934436	-0.843859	0.584946	-2.2637	0.0453622	0.56668	0.102634	0.280075	1.1732	0.247117	0.886775
USP6	-0.0367376	0.0393826	-0.932837	0.350904	0.881414	-0.0028657	5.37721e-05	-0.0408006	0.968204	0.995521	-0.0522704	0.0674957	-1.09897	0.277844	0.898438
USP6NL	0.0439378	0.107208	0.409835	0.681927	0.964259	0.123698	0.394201	0.405986	0.692729	0.940369	0.0326673	0.338281	0.285223	0.77683	0.977984
USP7	0.034985	0.0954587	0.366494	0.713996	0.966927	-0.668364	0.691509	-1.72337	0.11341	0.67331	0.0803452	0.383197	0.815781	0.419081	0.936159
USP8	0.141504	0.11784	1.20081	0.229825	0.828294	0.108916	0.450961	0.261926	0.798337	0.964431	0.14435	0.468294	1.17474	0.246505	0.886394
USP9X	0.144965	0.162024	0.894713	0.37094	0.888011	0.731594	1.01368	1.58008	0.143083	0.6941	0.063105	0.815851	0.364854	0.716993	0.969931
USP9Y	0.0681914	0.116522	0.585222	0.558398	0.93965	-0.315585	0.633382	-0.866971	0.404789	0.854927	0.112006	0.42719	0.910665	0.367503	0.929889
USPL1	0.159565	0.0824647	1.93495	0.0529968	0.616291	0.144173	0.410044	0.446653	0.664003	0.934229	0.16064	0.260525	1.88334	0.0663683	0.767787
UST	0.00154733	0.221741	0.00697811	0.994432	0.999622	0.179164	2.23795	0.266535	0.794878	0.964308	-0.0201405	2.06972	-0.0857449	0.932064	0.988905
UTP11	0.0782287	0.0676955	1.1556	0.247846	0.834427	0.420655	0.0808916	2.77037	0.0185977	0.435201	-0.00671914	0.148335	-0.0888451	0.929614	0.988357
UTP14A	0.0458666	0.0493135	0.930102	0.352318	0.881923	-0.113144	0.106993	-0.443332	0.666329	0.934503	0.0520336	0.0729712	1.03528	0.306276	0.908705
UTP14C	-0.0137654	0.0297284	-0.463039	0.643337	0.958839	-0.138398	0.0797067	-1.13196	0.282123	0.790545	-0.00593393	0.055822	-0.193614	0.847381	0.981954
UTP15	-0.000841068	0.0251664	-0.0334203	0.973339	0.997255	-0.0270713	0.0449829	-0.267156	0.794402	0.964308	0.000883201	0.0280075	0.0339949	0.973037	0.99425
UTP18	-0.028384	0.0625428	-0.453833	0.649949	0.958839	-0.257143	0.0981954	-1.58046	0.142997	0.6941	0.0112795	0.148199	0.166491	0.868544	0.982812
UTP20	-0.0191761	0.0683941	-0.280376	0.779189	0.976176	0.173863	0.169827	0.870788	0.402926	0.853944	-0.0448387	0.18583	-0.615929	0.541159	0.947243
UTP23	0.103775	0.0873472	1.18808	0.234803	0.831644	-0.0938419	0.162167	-0.402961	0.694887	0.941455	0.136127	0.234534	1.44469	0.155729	0.843778
UTP3	-0.00111776	0.0445588	-0.025085	0.979987	0.997255	-0.170916	0.0799937	-0.88515	0.395472	0.850559	0.00843294	0.0704197	0.184146	0.854757	0.982014
UTP4	0.00569753	0.0305067	0.186763	0.851846	0.981944	0.0556194	0.107468	0.371184	0.717699	0.948236	0.00353883	0.053447	0.113572	0.910101	0.987556
UTP6	-0.118935	0.0688374	-1.72777	0.0840296	0.677299	-0.391465	0.272758	-1.57849	0.143361	0.6941	-0.0961851	0.23849	-1.34237	0.186456	0.85632
UTRN	0.134196	0.288356	0.465384	0.641657	0.958259	-0.757094	3.76118	-0.994493	0.341713	0.822733	0.283489	3.55413	0.909868	0.367919	0.930141
UTY	-0.0901108	0.170159	-0.529567	0.596412	0.950411	0.229232	0.888356	0.489605	0.634265	0.929142	-0.138711	0.937379	-0.759438	0.451697	0.93835
UVRAG	-0.0115952	0.126019	-0.0920118	0.926689	0.992021	-0.427424	0.894138	-1.01431	0.332588	0.820981	0.0292459	0.625854	0.221455	0.825777	0.981194
UVSSA	0.0580603	0.0651119	0.8917	0.372554	0.888473	0.454166	0.222607	1.87178	0.0887181	0.636124	0.0273228	0.18369	0.404236	0.688024	0.967299
UXS1	0.119041	0.0928659	1.28186	0.199892	0.809368	-0.186995	0.283864	-0.753801	0.467062	0.88163	0.168919	0.283618	1.68669	0.0988399	0.802801
UXT	0.0224209	0.0573121	0.391207	0.695644	0.966728	-0.299213	0.104255	-1.70396	0.117126	0.67482	0.0607677	0.0813261	1.00223	0.321914	0.911591
VAC14	-0.00787909	0.0567099	-0.138937	0.8895	0.987621	0.757097	0.13127	4.07956	0.00191522	0.225292	-0.0866675	0.153667	-1.45516	0.152822	0.841909
VAMP1	0.0120312	0.0270532	0.444724	0.656519	0.959839	-0.0286195	0.0842404	-0.189702	0.853082	0.975526	0.0133818	0.0329376	0.48663	0.62897	0.958887
VAMP3	-0.0945154	0.0549587	-1.71975	0.0854773	0.682768	-0.504231	0.116202	-2.89679	0.0148692	0.407052	-0.0491485	0.165216	-0.848536	0.400797	0.936159
VAMP4	-0.00197362	0.0882322	-0.0223684	0.982154	0.997503	0.662895	0.276401	2.70733	0.0206651	0.451169	-0.101191	0.224668	-1.06983	0.290613	0.902256
VAMP7	0.0258288	0.0581289	0.444336	0.656799	0.960093	0.00500169	0.26702	0.0193149	0.984944	0.997457	0.0269339	0.153024	0.451524	0.653861	0.962619
VAPA	0.237722	0.153651	1.54715	0.121827	0.73692	-0.106626	0.800196	-0.230939	0.821705	0.969589	0.280608	1.0806	1.72217	0.0921611	0.790518
VAPB	0.0391533	0.117272	0.333869	0.738478	0.972559	-0.0866616	0.55282	-0.239999	0.814853	0.966957	0.0539884	0.343455	0.435415	0.665419	0.964407
VARS	-0.0304349	0.031875	-0.954822	0.339668	0.871035	0.0996913	0.0241408	0.947243	0.364353	0.836883	-0.0435768	0.0384091	-1.30291	0.19985	0.866629
VARS2	-0.00890362	0.029158	-0.305357	0.760094	0.973614	0.0411205	0.0551021	0.357587	0.727584	0.949586	-0.0123408	0.0461669	-0.409407	0.684255	0.965893
VASH1	-0.0148307	0.0490632	-0.302277	0.762441	0.974074	-0.088205	0.146193	-0.484081	0.637995	0.929142	-0.00909485	0.0677434	-0.178524	0.859184	0.982014
VAT1L	-0.0370682	0.0152387	-2.4325	0.014995	0.462232	-0.031792	0.0699409	-0.232534	0.820498	0.968832	-0.0371345	0.0102601	-2.42167	0.0196999	0.684376
VAV2	0.0460127	0.0669787	0.686975	0.492098	0.926433	0.472472	0.074364	2.59578	0.0253244	0.477409	-0.0207796	0.198329	-0.288473	0.774358	0.976831
VAV3	0.0303267	0.0674282	0.449763	0.652881	0.959461	-0.337817	0.203491	-1.45357	0.17467	0.722337	0.0641642	0.123503	0.910661	0.367505	0.929889
VBP1	0.029237	0.0537565	0.543878	0.586525	0.948415	-0.0153221	0.0758087	-0.118236	0.908064	0.987957	0.0384984	0.0934128	0.651636	0.518072	0.940155
VCAN	0.00898874	0.0230487	0.389988	0.696545	0.966809	0.00399665	-0.000144809	0.0610534	0.952436	0.995091	0.0096952	0.0129782	0.393703	0.695952	0.968539
VCL	0.319614	0.211841	1.50874	0.131365	0.745994	-0.437269	1.57669	-0.785458	0.449176	0.874094	0.447768	1.23477	1.95468	0.057083	0.744117
VCP	0.0470819	0.109668	0.429314	0.667695	0.960879	0.338894	0.490972	1.04892	0.317088	0.812105	0.0090821	0.457506	0.0778979	0.938267	0.990994
VCPIP1	0.00139445	0.0827525	0.0168509	0.986556	0.998639	0.130538	0.243949	0.528411	0.607966	0.927044	-0.0149283	0.170882	-0.169974	0.865821	0.982487
VCPKMT	0.116147	0.0613424	1.89343	0.0583011	0.625527	0.0962416	0.198743	0.440351	0.668419	0.934708	0.11785	0.121213	1.84395	0.0720251	0.767787
VDAC1	0.022748	0.109792	0.207192	0.83586	0.981064	0.651301	0.357161	2.03776	0.0669908	0.597363	-0.0613434	0.308519	-0.524727	0.602444	0.958887
VDAC2	-0.0697267	0.0874347	-0.797471	0.425177	0.905351	0.0307235	0.0856853	0.18885	0.853733	0.975659	-0.110525	0.352049	-1.06601	0.292315	0.902415
VDAC3	-0.0259338	0.106833	-0.242752	0.808198	0.978419	-0.231258	0.521557	-0.666497	0.519163	0.89976	-0.0044305	0.316227	-0.0394567	0.968707	0.993691
VEGFA	-0.0438886	0.114163	-0.384437	0.700654	0.966927	-0.224042	0.276514	-0.521013	0.612937	0.928059	-0.0302278	0.305987	-0.255275	0.799718	0.979639
VEGFB	0.0238166	0.0836523	0.28471	0.775866	0.976072	-0.0920468	0.205351	-0.386914	0.70638	0.9465	0.0401634	0.267624	0.449463	0.655335	0.962848
VEGFD	-0.0134157	0.0309988	-0.432782	0.665173	0.960743	-0.023743	0.0898849	-0.181135	0.859611	0.975853	-0.0128039	0.0439205	-0.40133	0.690147	0.967603
VEZF1	0.108094	0.0815296	1.32582	0.184898	0.803837	-0.183118	0.237177	-0.623237	0.546143	0.905327	0.132387	0.299505	1.56003	0.126018	0.83226
VEZT	0.0921108	0.128201	0.718487	0.472457	0.923315	0.121336	0.662877	0.318875	0.75594	0.956052	0.0883686	0.512421	0.648996	0.519761	0.941871
VGF	0.0154882	0.0283159	0.546977	0.584395	0.947557	0.0170054	0.153426	0.0928359	0.927731	0.992429	0.015451	0.0362509	0.539106	0.592569	0.957413
VGLL4	0.0455906	0.102377	0.44532	0.656089	0.959638	-0.564492	0.34007	-1.52397	0.156422	0.711157	0.0960502	0.342293	0.901652	0.37222	0.930717
VHL	0.028723	0.0506918	0.56662	0.570972	0.942491	0.164262	0.0656369	1.26958	0.23107	0.760359	0.00414426	0.110486	0.075218	0.940387	0.99105
VILL	0.0306015	0.024196	1.26474	0.205965	0.81188	0.503262	0.0868033	3.40517	0.00607788	0.335673	0.0175842	0.0300063	0.716936	0.477255	0.93835
VIPAS39	0.0327796	0.0393973	0.832026	0.405394	0.89997	0.0588653	0.117068	0.372078	0.717025	0.948236	0.031055	0.0699046	0.76342	0.449344	0.93835
VIPR1	-0.00696797	0.0576763	-0.120812	0.90384	0.989518	-0.167107	0.214706	-0.760413	0.463336	0.881068	0.00487871	0.0863132	0.0816225	0.935322	0.990075
VIPR2	0.0122794	0.0167518	0.733017	0.463548	0.918776	0.131729	0.0443998	1.1471	0.276266	0.788746	0.00968225	0.0146521	0.571799	0.570409	0.952513
VKORC1L1	0.0839711	0.0915304	0.917412	0.358927	0.883456	-0.0554194	0.409929	-0.142568	0.889272	0.981527	0.0921531	0.2985	0.978495	0.333254	0.911591
VLDLR	-0.0460427	0.0196343	-2.34501	0.0190264	0.497441	-0.0648544	0.0177096	-0.847826	0.414903	0.860614	-0.0447159	0.0246185	-2.20114	0.0330928	0.687975
VLDLR-AS1	0.167949	0.0584488	2.87343	0.00406036	0.318472	0.597652	0.0505995	5.37342	0.000245463	0.0802524	0.00401012	0.1011	0.0583718	0.953732	0.991885
VMA21	0.0129791	0.0396356	0.327461	0.743319	0.97292	0.05296	0.240807	0.183082	0.858146	0.975853	0.0122141	0.0620642	0.305254	0.761632	0.975887
VMP1	0.246972	0.189522	1.30313	0.19253	0.807146	-0.105835	0.944485	-0.199978	0.845236	0.973751	0.298872	0.850902	1.47239	0.148356	0.841909
VOPP1	0.0258063	0.117525	0.21958	0.826198	0.980433	-0.505168	0.759517	-1.29206	0.223261	0.755077	0.0785482	0.528577	0.637442	0.527186	0.944508
VPS11	-0.0125923	0.0314537	-0.400344	0.688903	0.965529	0.0545733	0.0349103	0.498784	0.627995	0.929142	-0.0186432	0.0532594	-0.567697	0.573166	0.95314
VPS13A	0.0299511	0.103599	0.289107	0.7725	0.975207	-0.13103	0.768821	-0.308941	0.76328	0.957583	0.0401654	0.450996	0.375958	0.70878	0.96869
VPS13B	0.265701	0.180842	1.46924	0.141768	0.757052	-0.861354	1.5484	-1.65128	0.127386	0.680689	0.41967	1.49403	2.17672	0.0349881	0.68888
VPS13C	-0.167465	0.16649	-1.00585	0.314487	0.865702	0.780848	1.29397	1.52744	0.155566	0.710364	-0.279983	1.00875	-1.58999	0.119097	0.82064
VPS13D	0.0188654	0.212443	0.0888021	0.929239	0.993195	-0.0461191	1.60208	-0.0620414	0.95167	0.995091	0.024645	1.53362	0.111169	0.911995	0.987556
VPS16	0.0171224	0.0426612	0.401358	0.688156	0.965529	0.0418011	0.0644814	0.343457	0.737888	0.950989	0.0136655	0.0792786	0.300002	0.765608	0.976267
VPS18	-0.0349033	0.0345849	-1.00921	0.312875	0.86472	-0.109891	0.330162	-0.376915	0.713582	0.948236	-0.0338331	0.0359049	-0.971356	0.337456	0.913994
VPS25	-0.0810035	0.0370505	-2.1863	0.0287936	0.54708	-0.163945	0.060985	-1.34148	0.207456	0.745683	-0.0726088	0.0526059	-1.8675	0.0686357	0.767787
VPS26A	-0.0756733	0.106167	-0.712777	0.475984	0.92527	-0.0798047	0.374381	-0.254635	0.803818	0.9652	-0.0751377	0.421367	-0.665889	0.509007	0.939448
VPS26B	0.0421773	0.0780596	0.540322	0.588975	0.948415	-0.158279	0.125009	-0.797249	0.442586	0.871388	0.0788335	0.232168	0.928575	0.358246	0.925899
VPS28	0.125179	0.135387	0.924597	0.355176	0.883055	-0.285662	0.686697	-0.719282	0.487332	0.888286	0.179201	0.411288	1.24433	0.220297	0.876612
VPS29	0.0817358	0.110653	0.73867	0.460107	0.916909	-0.503121	0.307929	-1.83335	0.0946021	0.646167	0.195282	0.574666	1.615	0.113559	0.816957
VPS35	0.205397	0.105623	1.94463	0.0518196	0.612525	-0.169284	0.575501	-0.470882	0.64715	0.930464	0.240794	0.337736	2.17915	0.0347952	0.68888
VPS36	0.242477	0.0971465	2.49599	0.0125607	0.436294	0.717999	0.529919	2.0857	0.0617111	0.5855	0.201331	0.292573	1.98822	0.0531194	0.735205
VPS37A	-0.240025	0.0749147	-3.20398	0.00135542	0.211166	-0.0976682	0.187806	-0.386792	0.706468	0.946501	-0.253765	0.214294	-3.23487	0.00233036	0.578505
VPS37B	-0.059407	0.0724178	-0.820338	0.412023	0.902491	-0.492702	0.364451	-1.61711	0.134836	0.6873	-0.0334628	0.171583	-0.448838	0.655782	0.962848
VPS37C	0.0213647	0.0363059	0.588465	0.55622	0.939207	0.000932915	0.0941441	0.00665663	0.994811	0.999265	0.0228345	0.0497826	0.607478	0.546731	0.947243
VPS39	0.115802	0.106128	1.09115	0.275207	0.852166	0.0863983	0.176339	0.375912	0.714306	0.948236	0.123771	0.298353	1.03446	0.306718	0.908705
VPS41	-0.0282904	0.126654	-0.223368	0.823249	0.980191	-0.142817	0.644449	-0.34482	0.736892	0.950874	-0.0164762	0.52339	-0.123857	0.902001	0.986873
VPS45	0.0731936	0.11273	0.649281	0.516157	0.93185	-0.100938	0.60651	-0.286847	0.77965	0.96189	0.0931083	0.40818	0.78241	0.438223	0.93835
VPS4A	-0.025198	0.0735712	-0.342498	0.731976	0.971498	-0.275376	0.167672	-1.43227	0.180339	0.727411	0.0177179	0.205897	0.222497	0.824971	0.980768
VPS4B	0.263305	0.0966671	2.72383	0.00645294	0.344644	1.58931	0.271219	5.86708	0.000119269	0.052492	0.0698023	0.452636	0.674547	0.503542	0.939448
VPS50	-0.0173121	0.100862	-0.17164	0.86372	0.983326	-1.06692	0.580868	-2.91013	0.0145223	0.404622	0.0686347	0.336074	0.654221	0.516422	0.940155
VPS51	0.0946253	0.0929083	1.01848	0.308449	0.859899	-0.997479	0.292437	-3.77316	0.00321741	0.270445	0.248523	0.233455	2.50429	0.0161054	0.658735
VPS52	0.0144053	0.0405381	0.355351	0.722327	0.968752	-0.206011	0.153071	-0.901959	0.386871	0.846753	0.0215743	0.034398	0.52375	0.603959	0.958887
VPS53	0.193743	0.121117	1.59964	0.109678	0.721023	-0.350984	0.765641	-0.74104	0.47457	0.884663	0.231855	0.59066	1.85067	0.0710326	0.767787
VPS54	0.114379	0.128476	0.890274	0.373319	0.888676	-0.333995	0.980534	-0.711613	0.491881	0.889937	0.150696	0.652487	1.12815	0.265454	0.896322
VPS72	0.0137728	0.0561576	0.245253	0.80626	0.977505	0.0401382	0.0306642	0.432853	0.673691	0.936219	-0.00149748	0.0697447	-0.0212195	0.983201	0.995923
VPS8	0.00427905	0.130048	0.0329036	0.973751	0.997255	-0.18915	0.74894	-0.482033	0.639388	0.929732	0.0281462	0.50924	0.204198	0.839154	0.981768
VPS9D1	-0.0489737	0.0468346	-1.04567	0.295712	0.859899	0.0328991	0.0983961	0.197667	0.846999	0.974581	-0.0560141	0.079208	-1.14767	0.257393	0.895554
VRK1	0.0447428	0.0506179	0.883932	0.376733	0.890011	0.238036	0.200136	1.13121	0.282491	0.790613	0.032871	0.0778109	0.630327	0.531786	0.944869
VRK2	0.178376	0.107851	1.65392	0.0981445	0.702491	1.03745	0.504076	3.11128	0.0101459	0.366593	0.0780046	0.388025	0.684386	0.497371	0.93835
VRK3	-0.14654	0.0493037	-2.9722	0.00295674	0.289888	-0.165578	0.204075	-0.793625	0.444476	0.872427	-0.145414	0.0986852	-2.86582	0.00639047	0.581482
VSIG10	0.0137534	0.101154	0.135965	0.891849	0.98825	-0.0642127	0.500437	-0.179494	0.860893	0.975853	0.0205285	0.216608	0.194662	0.846614	0.981954
VSNL1	-0.0435847	0.0744341	-0.585547	0.55818	0.93965	-0.225204	0.932731	-0.525223	0.610026	0.927481	-0.0379414	0.166533	-0.501992	0.618211	0.958887
VSTM2A	-0.00785471	0.0231397	-0.339448	0.734272	0.971687	0.0871884	0.0622475	0.763889	0.461395	0.879518	-0.0119286	0.0242417	-0.504798	0.616255	0.958887
VSTM2B	0.013967	0.0168969	0.8266	0.408464	0.902113	-0.0818548	0.11441	-0.487447	0.635744	0.929142	0.0149471	0.0149653	0.880114	0.383646	0.934107
VSTM2L	0.00469407	0.0122448	0.383353	0.701458	0.966927	-0.114615	0.0487986	-0.977796	0.349699	0.825931	0.00601037	0.00300026	0.488166	0.62789	0.958887
VSTM4	-0.0816586	0.127735	-0.639282	0.522639	0.933123	-0.186703	0.73357	-0.476692	0.643077	0.930464	-0.0691559	0.542633	-0.5118	0.611386	0.958887
VSTM5	0.0232202	0.0237849	0.976261	0.328935	0.86827	-0.0207786	0.00875374	-0.274455	0.788945	0.963264	0.0280384	0.0311186	1.11915	0.269234	0.896322
VTA1	-0.0153891	0.0816568	-0.18846	0.850516	0.981944	0.450863	0.454384	1.20762	0.25313	0.773082	-0.0388133	0.192744	-0.463814	0.645099	0.960029
VTI1A	0.162102	0.150045	1.08035	0.279984	0.853284	0.0311342	1.33958	0.0585768	0.954365	0.995091	0.173443	1.06835	1.10892	0.273572	0.897086
VTI1B	-0.0158746	0.0350107	-0.453421	0.650246	0.958839	0.0352703	0.0776874	0.253572	0.804618	0.965277	-0.0193341	0.048307	-0.534453	0.595766	0.958592
VWA1	0.0238243	0.031984	0.744882	0.456343	0.915602	-0.16189	0.14624	-0.897494	0.388996	0.84784	0.0298528	0.0392691	0.918576	0.363465	0.928425
VWA3A	-0.00250626	0.0130732	-0.19171	0.847969	0.981867	0.0488926	0.0369869	0.448669	0.662593	0.934027	-0.0032568	0.00497185	-0.247322	0.805826	0.979639
VWA5A	-0.0352728	0.022647	-1.55751	0.11935	0.735341	-0.0837435	0.00241279	-1.28214	0.226591	0.757286	-0.0286492	0.0272985	-1.18656	0.241859	0.885033
VWA5B2	0.00267992	0.0170984	0.156735	0.875454	0.984366	0.0583961	0.0639079	0.486671	0.636276	0.929142	0.00152513	0.00801275	0.0882866	0.930055	0.988357
VWA8	0.175	0.166986	1.048	0.29464	0.859899	0.799974	1.15965	1.65283	0.127215	0.680689	0.0905576	0.833828	0.509009	0.613325	0.958887
VWC2	-0.00245726	0.0181777	-0.13518	0.892469	0.98825	0.364268	0.100937	2.48577	0.0307454	0.507679	-0.0081883	0.0133507	-0.44698	0.657113	0.962848
VWC2L	-0.0172877	0.0222304	-0.77766	0.436769	0.90961	0.178591	0.0186734	2.14166	0.0560461	0.579869	-0.0322736	0.0149085	-1.39924	0.169005	0.844738
VWCE	0.00563175	0.0233567	0.241119	0.809463	0.978419	-0.0236347	0.013833	-0.314745	0.758972	0.956537	0.0087665	0.0251212	0.356713	0.723035	0.970565
VWDE	-0.00953492	0.0160553	-0.593878	0.552593	0.938377	0.0542449	0.00200399	0.836226	0.421118	0.864098	-0.013697	0.0132029	-0.826566	0.413005	0.936159
WAC	0.232884	0.164766	1.41342	0.157531	0.772052	-0.528106	1.47943	-0.87442	0.401031	0.853147	0.294076	1.35	1.71711	0.0930893	0.790789
WAC-AS1	0.0596891	0.0526229	1.13428	0.256676	0.840127	-0.16563	0.227909	-0.601916	0.559729	0.909004	0.0682422	0.127104	1.27288	0.209837	0.872588
WAPL	0.0178775	0.118591	0.150749	0.880173	0.985439	0.0501203	0.545006	0.136075	0.894281	0.983193	0.0141485	0.549136	0.112952	0.910589	0.987556
WARS	0.0483014	0.0505816	0.95492	0.339618	0.871035	-0.214821	0.323239	-0.757936	0.464805	0.881123	0.0569573	0.052868	1.10797	0.275536	0.897086
WARS2	0.0988842	0.0600916	1.64556	0.0998547	0.705763	-0.0611349	0.383247	-0.208499	0.838729	0.972869	0.1059	0.127424	1.7249	0.0916626	0.789879
WASF1	-0.0371426	0.0530588	-0.700027	0.48391	0.926249	-0.12137	0.278477	-0.462012	0.653296	0.932645	-0.0335605	0.10681	-0.619479	0.53884	0.947243
WASF2	0.164169	0.179122	0.916522	0.359393	0.883755	-0.0982381	1.18458	-0.168633	0.869221	0.978598	0.191568	1.08672	1.01767	0.314474	0.910237
WASF3	-0.0764882	0.0844588	-0.905627	0.365133	0.886619	-0.105122	0.360707	-0.357516	0.727636	0.949586	-0.0739132	0.303542	-0.838259	0.406479	0.936159
WASL	0.150636	0.141424	1.06514	0.286811	0.858848	0.459364	0.592148	0.72009	0.486855	0.888074	0.134679	0.723524	0.928611	0.358228	0.925899
WBP11	-0.0739724	0.0708956	-1.0434	0.296764	0.859899	-0.320895	0.412826	-0.904237	0.385715	0.846192	-0.0637082	0.189843	-0.880505	0.383437	0.934107
WBP1L	0.0346637	0.125207	0.276851	0.781895	0.976176	0.00576362	0.790425	0.0141256	0.988988	0.997829	0.0376679	0.532293	0.28633	0.775988	0.977841
WBP2	0.0717905	0.0676322	1.06148	0.28847	0.859899	0.227512	0.382964	0.766162	0.460058	0.878138	0.0632709	0.185485	0.910927	0.367367	0.929889
WBP2NL	-0.00220042	0.0661912	-0.0332434	0.97348	0.997255	0.177131	0.176468	0.781392	0.451463	0.874937	-0.0189155	0.178	-0.273316	0.785907	0.979051
WBP4	-0.0367934	0.0908133	-0.405154	0.685364	0.96455	0.587292	0.290062	2.28135	0.0439208	0.560113	-0.125496	0.258251	-1.29307	0.20283	0.866629
WDFY1	0.15478	0.0878501	1.76186	0.0780929	0.675377	0.35436	0.413577	1.12955	0.283276	0.790613	0.137797	0.310576	1.5058	0.139365	0.837915
WDFY2	0.130869	0.100085	1.30758	0.191016	0.807146	1.14687	0.643488	2.93142	0.0139856	0.401296	0.0597222	0.482039	0.576859	0.567016	0.951825
WDFY3	0.316472	0.2023	1.56437	0.117731	0.735341	0.042926	2.27407	0.0668371	0.94794	0.995091	0.346602	1.923	1.62609	0.111172	0.812874
WDHD1	-0.0162594	0.0277142	-0.586681	0.557418	0.93965	-0.0168619	0.0386628	-0.178447	0.861672	0.975909	-0.0162027	0.0334657	-0.558924	0.579088	0.955732
WDPCP	0.2517	0.140086	1.79675	0.0723751	0.665956	0.472569	0.67763	1.23617	0.242702	0.766808	0.217441	0.806532	1.44422	0.155858	0.844078
WDR1	-0.0146627	0.059025	-0.248415	0.803814	0.977476	-0.448988	0.125121	-2.56462	0.0267567	0.486357	0.041039	0.153481	0.654572	0.516198	0.940155
WDR11	-0.200374	0.0935731	-2.14137	0.0322445	0.55732	-0.00740125	0.482071	-0.0211785	0.983492	0.997411	-0.215278	0.325769	-2.21663	0.0319384	0.687975
WDR11-AS1	-0.110988	0.0355507	-3.12197	0.00179647	0.24616	-0.438806	0.0276377	-5.09043	0.00037423	0.0957293	-0.0438052	0.0458961	-1.12252	0.268408	0.896322
WDR12	-0.072494	0.059063	-1.2274	0.219672	0.82114	0.140298	0.14081	0.671055	0.516366	0.89799	-0.0909494	0.150907	-1.47715	0.146858	0.841909
WDR13	0.0504597	0.0850844	0.593054	0.553145	0.938377	0.999817	0.315652	3.79435	0.00306156	0.261443	-0.0600453	0.214805	-0.667912	0.507727	0.939448
WDR17	0.0605069	0.0997779	0.606416	0.544239	0.934715	-0.101635	0.643277	-0.265148	0.795919	0.964308	0.0722918	0.270676	0.69955	0.487941	0.93835
WDR18	-0.0744164	0.0463971	-1.6039	0.108735	0.720898	0.00792082	0.0769241	0.0637549	0.950334	0.995091	-0.0877607	0.0663087	-1.75466	0.0867501	0.784493
WDR19	-0.0353006	0.0987519	-0.357468	0.720742	0.968485	-0.671557	0.206713	-2.65018	0.0230037	0.459851	0.0786317	0.230516	0.733302	0.46746	0.93835
WDR20	0.0371349	0.120153	0.309063	0.757274	0.973614	0.0409278	0.577991	0.118317	0.907985	0.987957	0.0366145	0.534958	0.285758	0.776423	0.977984
WDR25	-0.00429269	0.0452204	-0.0949281	0.924372	0.991381	0.211552	0.130858	1.1961	0.257411	0.775889	-0.0193891	0.0779291	-0.414517	0.680537	0.965397
WDR26	-0.0614461	0.121579	-0.505401	0.613277	0.952452	-0.404259	0.777896	-0.980008	0.348655	0.825931	-0.028834	0.51759	-0.226628	0.821778	0.980688
WDR27	-0.0556086	0.0861626	-0.645392	0.518673	0.932467	-0.513024	0.228028	-2.16831	0.053526	0.57674	0.0143279	0.3137	0.15487	0.877642	0.983301
WDR3	-0.0263597	0.0564714	-0.46678	0.640658	0.958259	-0.167378	0.114459	-1.06778	0.308971	0.805163	-0.00532803	0.142919	-0.0880139	0.930271	0.988357
WDR31	0.0654866	0.0428029	1.52995	0.126028	0.740786	0.0721963	0.0968969	0.517074	0.615548	0.929094	0.0647906	0.0599708	1.44081	0.157089	0.844502
WDR33	0.143719	0.147814	0.972295	0.330904	0.86827	-0.0845396	0.608489	-0.204194	0.842022	0.973061	0.177065	0.686606	1.11894	0.269321	0.896322
WDR34	-0.0364999	0.0275688	-1.32396	0.185517	0.803837	0.0848883	0.0179443	1.1003	0.295098	0.795025	-0.054269	0.0574772	-1.83852	0.0728359	0.767787
WDR35	0.0648147	0.0813262	0.796972	0.425467	0.905351	-0.109882	0.160015	-0.439397	0.669088	0.934845	0.085476	0.186573	0.993894	0.325785	0.911591
WDR36	-0.0475414	0.0952825	-0.498952	0.617813	0.95251	-0.316208	0.168818	-1.49888	0.162727	0.71489	0.02131	0.343006	0.199539	0.842773	0.981768
WDR37	-0.0720454	0.0803959	-0.896133	0.370182	0.888011	-0.05878	0.357662	-0.186631	0.85543	0.975853	-0.07297	0.325248	-0.877565	0.385013	0.934107
WDR4	0.0231632	0.0334452	0.692571	0.488579	0.926249	0.231402	0.13813	1.26907	0.231246	0.760359	0.0159134	0.0495492	0.467732	0.642317	0.960007
WDR41	-0.0240891	0.166728	-0.144482	0.88512	0.98734	-0.0811105	1.16732	-0.167604	0.870004	0.978787	-0.0164095	1.08843	-0.0923956	0.926809	0.988159
WDR43	0.169565	0.112426	1.50824	0.131494	0.745994	0.463926	0.237128	1.74541	0.109431	0.667089	0.105426	0.312229	0.849724	0.400239	0.936159
WDR44	0.0756541	0.1139	0.664217	0.506551	0.92923	0.444764	0.463016	1.42041	0.183667	0.728684	0.0193671	0.38918	0.158389	0.874885	0.983227
WDR45	0.0270032	0.0707129	0.381871	0.702557	0.966927	-0.267311	0.120028	-1.65131	0.12742	0.680689	0.0964077	0.136526	1.22641	0.226794	0.882021
WDR45B	0.0221948	0.0698422	0.317785	0.750648	0.973614	0.335685	0.222141	1.41516	0.185373	0.729443	-0.00756231	0.185718	-0.103477	0.918061	0.987556
WDR46	-0.023127	0.0284638	-0.812506	0.416502	0.90302	-0.425379	0.139603	-2.41972	0.0343714	0.525264	-0.0122977	0.0438317	-0.426347	0.671963	0.965099
WDR47	0.0702156	0.0799785	0.87793	0.379982	0.890424	0.403065	0.338066	1.46151	0.172342	0.720564	0.0396522	0.209764	0.47448	0.637537	0.959423
WDR48	0.0243955	0.0765123	0.318844	0.749845	0.973614	-0.214285	0.35869	-0.645452	0.532189	0.903373	0.0377838	0.23791	0.480533	0.633262	0.959423
WDR49	0.018884	0.0239633	0.788039	0.430674	0.906462	-0.0447573	0.0190119	-0.47774	0.642416	0.930464	0.0233392	0.0130993	0.94156	0.352271	0.924295
WDR5	-0.0864575	0.0571883	-1.5118	0.130584	0.745922	-0.406468	0.20248	-1.74876	0.10883	0.667089	-0.0658367	0.142813	-1.11584	0.270634	0.896322
WDR53	-0.0409732	0.0381758	-1.07328	0.283147	0.855307	-0.0903826	0.0624854	-0.778663	0.453003	0.875662	-0.0349804	0.0470446	-0.865321	0.392176	0.936159
WDR54	-0.00873606	0.0437367	-0.199742	0.841683	0.981867	-0.233383	0.0328937	-2.50682	0.029627	0.505565	0.0548839	0.0794583	1.10778	0.274062	0.897086
WDR55	-0.00253969	0.0576279	-0.0440706	0.964848	0.99648	0.135242	0.136433	0.570336	0.580192	0.918658	-0.011188	0.107645	-0.188322	0.851502	0.981954
WDR59	0.0283168	0.101719	0.278383	0.780718	0.976176	-0.399059	0.440176	-1.25893	0.234745	0.762793	0.0773782	0.314094	0.720476	0.475096	0.93835
WDR6	-0.0449582	0.066903	-0.671991	0.501589	0.928267	0.0333966	0.178181	0.159257	0.876423	0.980775	-0.0538374	0.145689	-0.762655	0.449795	0.93835
WDR60	0.104911	0.1508	0.695695	0.48662	0.926249	1.38442	0.867033	2.5013	0.0299164	0.505565	0.00231291	0.655642	0.0147573	0.988293	0.996868
WDR61	-0.0508319	0.0868104	-0.58555	0.558178	0.93965	0.232352	0.263019	0.920583	0.377494	0.84122	-0.0888267	0.365386	-0.960799	0.341977	0.917353
WDR66	0.0275339	0.0584313	0.471219	0.637484	0.957641	-0.158881	0.0998393	-1.07212	0.307178	0.802811	0.0618502	0.13168	0.972756	0.336066	0.913994
WDR7	0.0553046	0.149698	0.36944	0.7118	0.966927	-0.539386	1.22174	-1.0739	0.306418	0.80145	0.113281	0.852473	0.722337	0.473962	0.93835
WDR70	0.0695633	0.147962	0.470143	0.638253	0.957703	-0.426644	1.13214	-0.791793	0.445627	0.872427	0.11003	0.935588	0.715054	0.478405	0.93835
WDR73	0.146325	0.0745225	1.9635	0.0495879	0.607539	0.110392	0.188913	0.518477	0.614645	0.929094	0.151342	0.231409	1.90236	0.0637741	0.76243
WDR74	0.0368589	0.0295177	1.24871	0.211772	0.815915	0.306917	0.0823648	2.45169	0.0324891	0.512339	0.0209606	0.0249196	0.69008	0.494347	0.93835
WDR75	-0.0142397	0.0727726	-0.195674	0.844866	0.981867	0.0622027	0.176594	0.313533	0.759867	0.956878	-0.026124	0.228615	-0.333959	0.740019	0.974168
WDR77	0.0131743	0.033616	0.391906	0.695128	0.966728	-0.027229	-0.00397575	-0.380232	0.711189	0.947466	0.0245939	0.0469927	0.645994	0.521873	0.942545
WDR78	0.055266	0.0728367	0.758765	0.447993	0.91311	-0.444436	0.153957	-2.26834	0.0449968	0.563963	0.135398	0.237576	1.7257	0.0915178	0.789879
WDR81	0.0266936	0.0268717	0.993372	0.320529	0.86827	0.134156	0.0218057	1.21548	0.250242	0.772255	0.0199225	0.024237	0.719085	0.476192	0.93835
WDR82	-0.0917098	0.1065	-0.861124	0.38917	0.891694	-0.189778	0.398193	-0.583081	0.571885	0.915059	-0.0799506	0.378215	-0.709382	0.481882	0.93835
WDR83	0.0283673	0.0448112	0.63304	0.526708	0.933692	-0.183107	0.0652289	-1.59905	0.138719	0.690478	0.0666088	0.0693749	1.36789	0.17839	0.852577
WDR86	-0.0162292	0.0200652	-0.808822	0.418617	0.903024	0.0156681	-0.0206614	0.285512	0.780686	0.962163	-0.0211517	0.0228775	-0.981155	0.331955	0.911591
WDR88	-0.000173118	0.021513	-0.00804713	0.993579	0.999622	-0.0167071	-0.00759632	-0.275283	0.78831	0.963264	0.00220291	0.0194669	0.0957499	0.92416	0.987599
WDR89	0.0256032	0.0425755	0.601359	0.547601	0.936239	-0.213934	0.00863918	-1.80963	0.0984091	0.652494	0.0613013	0.0789293	1.34321	0.186187	0.85632
WDR90	0.0103804	0.0204395	0.507861	0.611551	0.952133	-0.0934133	0.0299539	-0.988966	0.344449	0.823495	0.0154794	0.0189288	0.739384	0.463655	0.93835
WDR91	-0.0606739	0.0432743	-1.40208	0.160892	0.774933	-0.216997	0.0186361	-2.61944	0.024288	0.469603	-0.00200795	0.0924602	-0.0395664	0.96862	0.993691
WDR92	0.0801906	0.0399616	2.00669	0.0447827	0.587643	-0.0882724	0.0532538	-0.804689	0.43846	0.86985	0.105968	0.0654184	2.46952	0.0175385	0.674761
WDR97	-0.0020641	0.0183095	-0.112734	0.910241	0.990057	0.214961	0.0567982	1.92678	0.0808813	0.626205	-0.00807119	0.0155515	-0.434844	0.665831	0.964407
WDSUB1	0.173997	0.0923196	1.88472	0.0594675	0.626904	0.760204	0.413728	2.46595	0.0317873	0.51042	0.116246	0.31512	1.20138	0.236118	0.88478
WDTC1	0.0938572	0.0674063	1.39241	0.163798	0.77571	0.930474	0.362653	3.17566	0.00908791	0.358107	0.0471051	0.19363	0.68008	0.500066	0.939006
WDYHV1	0.038691	0.0494999	0.781638	0.434427	0.907309	0.103056	0.21742	0.463442	0.652281	0.932645	0.0353354	0.0876424	0.695937	0.490179	0.93835
WFDC1	-0.0112291	0.0185341	-0.60586	0.544608	0.93472	0.0191876	-0.015938	0.18774	0.854582	0.975853	-0.0122634	0.0142887	-0.650695	0.518674	0.940944
WFS1	0.0218202	0.0339984	0.641801	0.521002	0.932681	-0.0899525	0.106046	-0.609457	0.554813	0.908388	0.0280833	0.0567961	0.803806	0.425891	0.937712
WHAMM	-0.197238	0.0671327	-2.93803	0.00330306	0.297774	0.1284	0.33861	0.45522	0.658021	0.933093	-0.216792	0.172503	-3.13651	0.00306741	0.578505
WHRN	0.0480093	0.0640105	0.750022	0.453241	0.91552	0.332048	-0.00454961	2.21702	0.049195	0.570506	-0.0154678	0.128995	-0.218464	0.828092	0.981625
WIF1	0.00445453	0.013488	0.330259	0.741204	0.97292	-0.310756	0.0376529	-3.29034	0.00740095	0.355407	0.0110173	0.00398648	0.808452	0.423241	0.936924
WIPF1	-0.00301271	0.102831	-0.0292977	0.976627	0.997255	-0.0959869	0.523571	-0.290811	0.776696	0.961361	0.0069815	0.365881	0.064514	0.948857	0.991564
WIPF2	0.103316	0.116306	0.88831	0.374374	0.888884	-0.250405	0.606089	-0.528595	0.607843	0.927044	0.126006	0.33984	1.05024	0.299424	0.90435
WIPF3	0.0192868	0.018168	1.06158	0.288426	0.859899	-0.0273263	0.0783974	-0.182793	0.858367	0.975853	0.0199856	0.0110106	1.09189	0.280908	0.900296
WIPI1	0.0629665	0.111111	0.566701	0.570918	0.942491	0.419248	0.532528	1.14372	0.277608	0.788955	0.0269207	0.608476	0.230888	0.818487	0.980221
WIPI2	-0.0459108	0.072326	-0.634776	0.525575	0.933692	-0.327347	0.239929	-1.23587	0.24287	0.766808	-0.0232355	0.210749	-0.309051	0.758761	0.97584
WIZ	-0.0368873	0.0379749	-0.97136	0.331369	0.86827	-0.041691	0.0434016	-0.420019	0.682732	0.938664	-0.0360637	0.0587364	-0.877422	0.38509	0.934107
WLS	-0.127312	0.182449	-0.697798	0.485303	0.926249	-0.493635	0.89451	-1.07766	0.304807	0.800719	-0.0582372	0.920509	-0.292785	0.771082	0.976358
WNK1	0.215761	0.157914	1.36632	0.171839	0.786451	1.37973	1.45136	2.252	0.046295	0.567567	0.132931	0.979772	0.813352	0.420457	0.936159
WNK2	-0.0913217	0.0298959	-3.05466	0.00225317	0.264178	0.0455812	0.142224	0.212743	0.835514	0.97227	-0.0940401	0.0495612	-3.11482	0.00325723	0.578505
WNK3	-0.0756859	0.0647918	-1.16814	0.242751	0.832647	-0.165823	0.118109	-1.04305	0.319681	0.813592	-0.0577323	0.174662	-0.813685	0.420268	0.936159
WNT10B	0.00392287	0.0113347	0.346095	0.729271	0.970626	-0.0166447	0.00229389	-0.205809	0.840791	0.973061	0.00433497	0.00296889	0.378677	0.706774	0.96869
WNT2B	-0.0168698	0.0547792	-0.30796	0.758113	0.973614	-0.176685	0.052086	-1.23702	0.242459	0.766808	0.0106919	0.108212	0.180255	0.857791	0.982014
WNT3	-0.0130595	0.014496	-0.900906	0.367638	0.887488	0.432246	0.0805835	2.72818	0.0200395	0.442687	-0.0168186	0.00498918	-1.15536	0.254265	0.894231
WNT5B	-0.039689	0.105074	-0.377724	0.705635	0.966927	0.909041	0.243038	2.85327	0.0160598	0.414931	-0.155476	0.333724	-1.3969	0.169549	0.844738
WRAP73	0.0184211	0.0406794	0.452835	0.650668	0.958839	0.0736353	0.0269541	0.75535	0.466291	0.881123	0.00677943	0.072298	0.151452	0.880321	0.983422
WRB	-0.0513395	0.0808298	-0.635156	0.525327	0.933692	-0.0460809	0.217459	-0.19487	0.849134	0.975001	-0.0520352	0.291837	-0.604986	0.548339	0.947243
WRN	0.123471	0.0976996	1.26378	0.206307	0.81188	0.552337	0.449479	1.72747	0.112703	0.67331	0.0793052	0.329242	0.772902	0.44377	0.93835
WRNIP1	-0.143182	0.0978368	-1.46348	0.143336	0.761045	-0.421647	0.230069	-1.75026	0.108561	0.667089	-0.0881825	0.3574	-0.823645	0.414645	0.936159
WSB1	-0.188138	0.190368	-0.988289	0.323011	0.86827	-0.457157	1.6856	-0.837087	0.420737	0.864098	-0.15093	1.34001	-0.743107	0.461421	0.93835
WSB2	0.0763426	0.0746688	1.02242	0.306584	0.859899	-0.767938	0.404613	-2.19105	0.0514604	0.573808	0.116484	0.164792	1.52419	0.134716	0.837915
WSCD1	-0.00467069	0.0114927	-0.406405	0.684445	0.96455	0.132655	0.050732	0.894491	0.390676	0.848751	-0.00550038	0.00384345	-0.477159	0.635644	0.959423
WSCD2	-0.00875047	0.0113355	-0.771954	0.440142	0.91061	-0.000840689	-0.0116268	-0.0141732	0.988952	0.997829	-0.00905029	0.00179037	-0.783689	0.43748	0.93835
WTAP	-0.017256	0.151668	-0.113775	0.909416	0.990024	-0.49369	0.761182	-1.17165	0.266689	0.782329	0.0536593	0.7753	0.330081	0.742927	0.974168
WTIP	0.0712586	0.118341	0.602148	0.547076	0.936239	-0.102725	0.703351	-0.262346	0.798022	0.964389	0.0887478	0.346199	0.714866	0.478521	0.93835
WWC1	0.00364367	0.0142289	0.256075	0.797893	0.977476	-0.0770074	0.0604224	-0.7066	0.494756	0.890872	0.00504229	0.00892376	0.351337	0.727036	0.971192
WWC2	-0.125387	0.123566	-1.01473	0.310232	0.860344	-1.721	0.954236	-3.8061	0.00304134	0.261443	0.00338906	0.653625	0.026383	0.979073	0.994513
WWC3	0.111741	0.0886021	1.26116	0.207252	0.812035	0.810701	0.276956	3.07975	0.0107612	0.374287	0.0224373	0.246392	0.238461	0.812646	0.979639
WWOX	0.0268184	0.257341	0.104214	0.917	0.990572	0.308873	2.50678	0.35909	0.726492	0.949	-0.000909703	1.99295	-0.0033731	0.997324	0.999504
WWP1	-0.0227073	0.14008	-0.162102	0.871225	0.983781	-0.064801	0.578345	-0.18453	0.857027	0.975853	-0.0147419	0.658339	-0.0965038	0.923565	0.987556
WWP2	0.132268	0.118656	1.11471	0.264973	0.846363	-0.0325186	0.65122	-0.0803683	0.937423	0.993673	0.147772	0.368132	1.19063	0.240272	0.885033
WWTR1	0.230753	0.152111	1.51701	0.129265	0.74212	-0.55276	0.788751	-1.10509	0.293274	0.795025	0.310596	0.913268	1.9452	0.0582487	0.745569
XAB2	-0.0186688	0.0445522	-0.419033	0.675192	0.962912	-0.275055	0.080188	-1.85272	0.0915933	0.644584	0.00670561	0.0773687	0.143574	0.886501	0.984315
XBP1	0.0341576	0.0696174	0.490647	0.623676	0.953186	-0.0722239	0.179806	-0.349778	0.733272	0.950874	0.0478012	0.149669	0.646425	0.521409	0.942536
XIAP	0.0926321	0.107589	0.860978	0.38925	0.891694	0.484316	0.596529	1.25578	0.235844	0.762793	0.0595777	0.539007	0.531767	0.597599	0.958887
XIST	0.0875141	0.215287	0.4065	0.684375	0.96455	-0.70071	1.32138	-1.01312	0.333294	0.820981	0.172079	1.02584	0.759594	0.451819	0.93835
XKR4	0.0160002	0.0436762	0.366337	0.714114	0.966927	0.241753	0.417978	0.748804	0.470066	0.882902	0.0117916	0.0510521	0.267496	0.790537	0.979639
XKR6	-0.00975232	0.168539	-0.0578639	0.953857	0.995796	-0.992416	1.36365	-1.94502	0.0783631	0.622964	0.110596	0.964264	0.619371	0.538911	0.947243
XKR9	0.0104387	0.0182724	0.571281	0.567809	0.941999	-0.00104364	0.00522518	-0.0146817	0.988555	0.997829	0.0112511	0.00964991	0.59505	0.554901	0.948269
XPA	-0.0377231	0.0913963	-0.412743	0.679795	0.964124	-0.227668	0.330501	-0.84298	0.417492	0.862339	-0.013157	0.273262	-0.135462	0.892873	0.984836
XPC	-0.0530289	0.0937978	-0.565353	0.571834	0.942491	0.0549161	0.165467	0.262417	0.797968	0.964389	-0.0801663	0.317845	-0.764013	0.448994	0.93835
XPNPEP1	0.274954	0.0824551	3.33459	0.000854266	0.170449	0.493123	0.111553	3.23317	0.00814085	0.355615	0.184858	0.247695	1.88605	0.0659923	0.76728
XPNPEP3	0.0726045	0.0931483	0.77945	0.435715	0.908578	0.0928144	0.22861	0.382555	0.709516	0.947056	0.0691104	0.327012	0.685078	0.496938	0.93835
XPO1	0.0323574	0.158225	0.204502	0.837961	0.981246	0.146908	0.868352	0.326895	0.750033	0.954161	0.0161486	0.715352	0.0955262	0.924337	0.987599
XPO4	-0.0128213	0.137366	-0.0933374	0.925636	0.991381	-0.337477	0.353718	-0.953657	0.361241	0.834382	0.0447759	0.382243	0.300402	0.765445	0.976267
XPO5	-0.045252	0.0755243	-0.599172	0.549058	0.937009	-0.592087	0.577654	-1.71412	0.114979	0.673728	-0.0177974	0.152453	-0.22995	0.819211	0.980221
XPO6	0.1362	0.0920316	1.47992	0.138894	0.75581	0.467678	0.471458	1.35951	0.201861	0.741328	0.110646	0.287887	1.15844	0.253021	0.893405
XPO7	0.0731314	0.103032	0.70979	0.477834	0.925689	0.143901	0.419281	0.474168	0.644809	0.930464	0.0639117	0.442757	0.583464	0.562602	0.951052
XPOT	0.0746955	0.0663302	1.12612	0.260117	0.843433	0.145392	0.356334	0.415758	0.685777	0.939033	0.0720571	0.171344	1.06662	0.292043	0.902256
XPR1	0.11366	0.119334	0.952456	0.340866	0.871941	-0.573434	0.732579	-1.39704	0.190612	0.731275	0.177098	0.532297	1.41995	0.162767	0.844738
XRCC1	-0.0348258	0.0386926	-0.900065	0.368085	0.887549	-0.00206196	0.0501274	-0.0198494	0.984527	0.997457	-0.0401036	0.0561166	-0.961886	0.341521	0.917246
XRCC4	-0.00816688	0.0668522	-0.122163	0.90277	0.989313	-0.0598003	0.147764	-0.276811	0.787183	0.963264	-0.00269874	0.175226	-0.0383872	0.969555	0.994182
XRCC5	0.00814133	0.153464	0.0530503	0.957692	0.996131	0.657715	0.764865	1.32276	0.213404	0.753442	-0.0602508	1.02477	-0.373438	0.710641	0.96869
XRCC6	-0.0491726	0.113286	-0.434056	0.664248	0.960743	-0.144681	0.519592	-0.396663	0.699389	0.943309	-0.0389756	0.453975	-0.32703	0.745217	0.974168
XRN1	-0.107183	0.162691	-0.658816	0.510014	0.929768	-0.628787	1.24675	-1.20867	0.252742	0.773082	-0.0506413	1.07024	-0.295661	0.768899	0.976267
XRN2	-0.0861845	0.121999	-0.706436	0.479917	0.926249	-0.506314	0.479096	-1.55166	0.149641	0.702066	-0.0179122	0.526124	-0.136174	0.892313	0.984836
XRRA1	-0.0508062	0.140709	-0.361073	0.718045	0.968485	0.262537	0.708059	0.509937	0.620417	0.929142	-0.076101	0.673474	-0.520249	0.605535	0.958887
XXYLT1	0.0265149	0.0793563	0.334125	0.738285	0.972559	-0.114731	0.222749	-0.453722	0.659065	0.933363	0.0419456	0.154184	0.501869	0.618322	0.958887
XYLB	-0.0917296	0.0493734	-1.85788	0.0631867	0.636587	-0.204193	0.0703053	-1.6339	0.131237	0.686685	-0.0709293	0.0886917	-1.31972	0.193848	0.864229
XYLT1	0.0430904	0.0407899	1.0564	0.290786	0.859899	-0.224722	0.0910574	-1.34594	0.20606	0.745242	0.0600894	0.0477786	1.42851	0.161334	0.844611
XYLT2	0.0287081	0.0587271	0.48884	0.624955	0.953915	0.0478355	0.0566946	0.412295	0.688237	0.939033	0.0221195	0.110433	0.324835	0.746875	0.974168
YAE1D1	0.0483739	0.0592165	0.816899	0.413986	0.902879	0.0827619	-0.0119971	0.693993	0.50243	0.894079	0.0371201	0.144944	0.544113	0.589149	0.95701
YAF2	0.242821	0.151965	1.59787	0.110072	0.721109	0.381848	0.712934	0.972862	0.351985	0.827286	0.218305	0.642823	1.32451	0.192269	0.861078
YAP1	0.0981495	0.135923	0.722098	0.470235	0.921719	0.614661	0.974206	1.24374	0.240072	0.765429	0.0558813	0.649406	0.39527	0.69458	0.968215
YARS	-0.173792	0.0769016	-2.25992	0.023826	0.529498	-0.812261	0.169551	-3.76946	0.00323787	0.270445	-0.0806074	0.233156	-0.979167	0.332925	0.911591
YARS2	-0.00975866	0.0643028	-0.151761	0.879375	0.98514	-0.380174	0.208951	-1.38442	0.194335	0.734839	0.0117299	0.152857	0.177346	0.860062	0.982014
YBEY	0.00715846	0.0307211	0.233014	0.81575	0.97853	-0.0573368	0.00695837	-0.821324	0.429274	0.866652	0.0226483	0.0501574	0.661999	0.511473	0.939448
YBX1	-0.109396	0.10348	-1.05717	0.290432	0.859899	-0.310215	0.297086	-1.12579	0.284795	0.790613	-0.0764255	0.390896	-0.684499	0.4973	0.93835
YDJC	-0.0170337	0.013861	-1.2289	0.219111	0.82114	-0.00663914	0.0289341	-0.0758701	0.940915	0.993673	-0.0173012	0.00531795	-1.23244	0.224422	0.882021
YEATS2	-0.12346	0.113177	-1.09086	0.275335	0.852166	0.0215316	0.451249	0.0676435	0.94731	0.995091	-0.144442	0.358622	-1.19286	0.239407	0.88478
YEATS4	0.033727	0.0416129	0.810494	0.417656	0.90302	0.089179	0.0625421	0.81101	0.434843	0.868524	0.0244581	0.0725735	0.544041	0.589198	0.95701
YES1	-0.0702974	0.0740251	-0.949643	0.342294	0.874025	0.430847	0.357191	1.47339	0.169357	0.71909	-0.104612	0.218599	-1.36716	0.178616	0.852577
YIF1B	0.0106707	0.0243185	0.438791	0.660813	0.960689	-0.0692542	0.075375	-0.54657	0.595853	0.923488	0.0137275	0.0277603	0.553992	0.582428	0.95612
YIPF1	0.0781028	0.0604568	1.29188	0.1964	0.809332	-0.167954	0.135138	-0.947804	0.363966	0.836485	0.110516	0.101071	1.71834	0.0928631	0.790789
YIPF2	0.0752264	0.0488377	1.54033	0.123479	0.738576	-0.0910192	0.0344145	-0.624664	0.545241	0.904895	0.0962662	0.0822155	1.85713	0.0700888	0.767787
YIPF3	-0.132008	0.076117	-1.73428	0.0828692	0.675377	-0.270499	0.217422	-1.23953	0.24137	0.766738	-0.112825	0.170594	-1.38917	0.171868	0.844738
YIPF4	0.0171106	0.0949514	0.180204	0.856993	0.98232	-0.495157	0.579364	-1.29612	0.22211	0.754046	0.0508391	0.333711	0.518621	0.60666	0.958887
YIPF5	0.0812168	0.068719	1.18187	0.237258	0.831902	0.0161821	0.222122	0.0588207	0.954176	0.995091	0.0855446	0.158892	1.20539	0.234587	0.88478
YIPF6	-0.0146019	0.0838742	-0.174092	0.861793	0.983264	0.0380227	0.216404	0.144631	0.887682	0.981527	-0.0205654	0.231206	-0.23238	0.817335	0.979999
YIPF7	0.0307772	0.0163231	1.8855	0.059363	0.626904	-0.122138	0.0350471	-1.17752	0.264439	0.781161	0.0346603	0.00731677	2.09693	0.0418634	0.703699
YJEFN3	0.101559	0.05817	1.7459	0.0808275	0.675377	0.118233	0.151679	0.610714	0.554101	0.907892	0.0999045	0.101203	1.6381	0.108634	0.812686
YKT6	-0.0467689	0.0442847	-1.0561	0.290925	0.859899	0.23385	0.184544	1.0425	0.320093	0.813599	-0.0581494	0.055838	-1.28724	0.205492	0.868792
YLPM1	0.0483215	0.130519	0.370226	0.711214	0.966927	0.948032	0.736838	2.43236	0.0336165	0.519695	-0.0653143	0.682442	-0.471528	0.639626	0.959423
YME1L1	0.0711172	0.110321	0.644637	0.519163	0.932681	0.440039	0.648622	1.14884	0.275581	0.788288	0.037744	0.517709	0.32763	0.744767	0.974168
YOD1	-0.0597015	0.0291853	-2.0456	0.0407956	0.582069	0.00418738	0.024751	0.048389	0.962295	0.995091	-0.0679013	0.0482634	-2.19025	0.0339267	0.687975
YPEL1	-0.0170149	0.0534402	-0.318391	0.750188	0.973614	0.0679888	0.14429	0.378578	0.712327	0.948236	-0.0252729	0.0865176	-0.451496	0.65388	0.962619
YPEL2	-0.116257	0.0919146	-1.26483	0.205931	0.81188	-0.00817013	0.590887	-0.0235932	0.981607	0.99686	-0.124448	0.355499	-1.30539	0.198639	0.866629
YPEL3	0.0686237	0.110349	0.621881	0.53402	0.934444	-0.120562	0.698016	-0.283361	0.782291	0.962771	0.082267	0.378553	0.720009	0.47538	0.93835
YPEL4	0.00911514	0.0212263	0.429426	0.667613	0.960879	0.120175	0.0390094	1.13912	0.279438	0.78981	0.00442959	0.0150409	0.204416	0.838984	0.981768
YPEL5	0.0977745	0.0758831	1.28849	0.197576	0.809368	-0.0999958	0.357227	-0.355963	0.728715	0.949685	0.113341	0.204872	1.43811	0.157578	0.844502
YTHDC1	-0.042072	0.128491	-0.327432	0.743341	0.97292	-0.165168	0.794221	-0.393883	0.701379	0.944111	-0.0293167	0.604487	-0.217187	0.829081	0.981625
YTHDC2	-0.013078	0.125681	-0.104058	0.917124	0.990572	-0.317729	0.693007	-0.843063	0.417447	0.862339	0.0250415	0.695762	0.187841	0.851877	0.982005
YTHDF1	-0.0533374	0.0610092	-0.874251	0.381982	0.890424	0.426513	0.145298	2.11292	0.0588909	0.584387	-0.101577	0.150924	-1.58707	0.119757	0.82073
YTHDF2	0.0571372	0.0843318	0.677529	0.49807	0.928267	0.230356	0.263076	0.929914	0.372857	0.838891	0.0344302	0.221508	0.383884	0.702939	0.96869
YTHDF3	0.125556	0.110156	1.1398	0.254369	0.838836	-0.185499	0.825118	-0.444877	0.66522	0.934503	0.148895	0.507786	1.30365	0.199229	0.866629
YWHAB	0.196876	0.130441	1.50931	0.131219	0.745994	0.251388	0.751894	0.604062	0.558353	0.909004	0.190937	0.728208	1.39002	0.171613	0.844738
YWHAE	0.168609	0.174802	0.964575	0.334758	0.868762	1.00747	0.826552	1.99567	0.0719725	0.611498	0.054331	0.964267	0.291587	0.771992	0.976358
YWHAG	0.190716	0.118502	1.60939	0.107531	0.720898	-0.280432	0.729398	-0.708011	0.49399	0.890755	0.237034	0.443935	1.90864	0.0629374	0.759687
YWHAH	0.0399508	0.0901197	0.443308	0.657543	0.960222	-0.12727	0.442318	-0.388581	0.705183	0.945893	0.053648	0.221446	0.572318	0.57006	0.952513
YWHAQ	0.137572	0.138124	0.996	0.31925	0.868205	-0.0632875	0.780847	-0.150963	0.882805	0.980939	0.162031	0.702716	1.10758	0.274145	0.897086
YWHAZ	0.331689	0.151216	2.19349	0.0282724	0.54708	-1.10511	1.37462	-2.16465	0.0537921	0.577258	0.469865	1.05363	2.96782	0.0048657	0.578505
YY1	0.202296	0.114509	1.76665	0.0772877	0.674074	0.732154	0.389596	2.09027	0.0612289	0.5855	0.138891	0.568891	1.14628	0.257959	0.895611
YY1AP1	0.147338	0.101207	1.45582	0.145442	0.763617	0.790192	0.339014	2.55881	0.0270321	0.489444	0.069984	0.315655	0.653307	0.517005	0.940155
ZADH2	-0.158004	0.0652933	-2.41991	0.0155242	0.46832	-0.0280201	0.236781	-0.0913793	0.928874	0.992429	-0.164178	0.185013	-2.4568	0.0180911	0.684376
ZBBX	0.0152494	0.0182367	0.836194	0.403046	0.899452	-0.225419	0.0737798	-1.88033	0.0872604	0.636124	0.0209507	0.0127989	1.13545	0.26242	0.896231
ZBED3	-0.0240517	0.0356656	-0.674366	0.500079	0.928267	0.328425	0.0417047	3.2453	0.00804072	0.355615	-0.0740396	0.0275462	-1.94274	0.0607996	0.754054
ZBED4	-0.0589019	0.0545259	-1.08026	0.280029	0.853284	0.092882	0.264229	0.366116	0.721392	0.948236	-0.0662528	0.130548	-1.18668	0.241812	0.885033
ZBED5	0.0304878	0.0907664	0.335893	0.736951	0.972093	0.285729	0.308852	1.09539	0.297137	0.796896	-0.00467499	0.293174	-0.048287	0.961709	0.99324
ZBED5-AS1	0.0101252	0.0251904	0.401946	0.687723	0.965499	0.0114818	0.0782519	0.0870418	0.932241	0.99313	0.0100739	0.0218279	0.392549	0.696632	0.968539
ZBED8	-0.00137072	0.0305102	-0.0449266	0.964166	0.99648	-0.0243991	0.0228653	-0.269064	0.792982	0.964185	0.00156892	0.0416589	0.0484248	0.9616	0.99324
ZBED9	0.0196164	0.0146054	1.3431	0.179241	0.796361	0.0323693	0.0027825	0.491887	0.63263	0.929142	0.0189556	0.00386324	1.26549	0.21245	0.872918
ZBTB1	0.348214	0.132972	2.61871	0.00882638	0.388644	0.80287	0.925363	1.68833	0.120151	0.676946	0.30965	0.822045	2.2358	0.0305599	0.687975
ZBTB10	0.0956319	0.0805946	1.18658	0.235394	0.831894	-0.0562811	0.207109	-0.216034	0.833012	0.972074	0.111709	0.196384	1.31807	0.194396	0.864528
ZBTB11	0.0373266	0.0591665	0.630875	0.528122	0.933692	-0.475218	0.300866	-1.81823	0.0969225	0.650929	0.0650113	0.180449	1.07026	0.290419	0.902256
ZBTB16	0.0873443	0.274597	0.318082	0.750423	0.973614	-0.354163	1.43824	-0.491374	0.633055	0.929142	0.162309	1.43127	0.546502	0.587933	0.956882
ZBTB17	0.00569904	0.0409049	0.139324	0.889194	0.987621	0.197436	0.128002	1.01087	0.334324	0.821587	-0.00309672	0.0656235	-0.0740265	0.94133	0.99105
ZBTB18	0.0246724	0.0504027	0.489505	0.624484	0.953579	-0.126964	0.243458	-0.552861	0.591601	0.9211	0.0323464	0.123031	0.626112	0.534521	0.944869
ZBTB2	-0.0148477	0.0500136	-0.296874	0.766563	0.974273	-0.106628	0.0907441	-0.769325	0.458296	0.877215	-0.00110772	0.0634267	-0.0206562	0.983629	0.995923
ZBTB20	0.413954	0.293952	1.40823	0.159062	0.772959	1.15414	4.31833	1.30625	0.218765	0.753442	0.321829	3.67734	1.03247	0.307574	0.908705
ZBTB21	0.017651	0.0712555	0.247715	0.804355	0.977476	-0.0595803	0.194133	-0.286518	0.77992	0.961972	0.0279258	0.170445	0.368185	0.714526	0.969098
ZBTB24	0.0146459	0.0421961	0.347091	0.728523	0.970626	0.106526	0.0460055	1.02443	0.328165	0.820208	-0.00346586	0.0901981	-0.0750704	0.940504	0.99105
ZBTB25	0.0495481	0.0654546	0.756984	0.449059	0.91311	-0.148309	0.211406	-0.645428	0.532204	0.903373	0.0670202	0.144353	0.981498	0.331788	0.911591
ZBTB26	-0.0388597	0.0423534	-0.917509	0.358876	0.883456	-0.165011	0.110351	-1.06153	0.311751	0.806797	-0.0287438	0.0634978	-0.652988	0.517209	0.940155
ZBTB34	0.0405489	0.0366843	1.10535	0.269009	0.848964	0.169557	0.106549	1.07582	0.305596	0.801229	0.0331594	0.0403069	0.879088	0.384892	0.934107
ZBTB37	0.0318929	0.0812624	0.392468	0.694712	0.966728	0.142133	0.246497	0.600321	0.560723	0.909058	0.0171721	0.2668	0.19848	0.843597	0.981768
ZBTB38	0.320094	0.195294	1.63904	0.101205	0.709512	0.972123	1.91288	1.65556	0.126721	0.680689	0.238997	1.26235	1.15411	0.25477	0.894231
ZBTB4	-0.0614825	0.0875273	-0.702437	0.482406	0.926249	-0.224543	0.368838	-0.603542	0.558687	0.909004	-0.0519286	0.304175	-0.576632	0.567168	0.951922
ZBTB40	0.0395495	0.0829224	0.476946	0.633401	0.957641	0.0790553	0.427139	0.233256	0.819951	0.96874	0.0370341	0.267779	0.433037	0.667133	0.964407
ZBTB41	0.130135	0.0672717	1.93447	0.0530548	0.616335	-0.189948	0.295803	-0.739568	0.475314	0.885023	0.153712	0.172462	2.20517	0.032789	0.687975
ZBTB43	-0.0216748	0.0677094	-0.320115	0.748881	0.973614	0.260122	0.229381	1.06477	0.310347	0.806126	-0.0451227	0.187107	-0.640309	0.525338	0.943749
ZBTB44	0.034642	0.0856862	0.404289	0.686	0.964716	0.6203	0.488133	1.93193	0.0799748	0.623825	-0.0102671	0.261332	-0.115476	0.908601	0.987521
ZBTB46	0.200621	0.176845	1.13444	0.256609	0.840127	0.288164	0.975734	0.522501	0.611936	0.927736	0.190588	1.22234	1.0208	0.313006	0.909414
ZBTB48	-0.0247538	0.0758478	-0.326362	0.74415	0.97292	0.388905	0.218291	1.57873	0.143392	0.6941	-0.0680765	0.126048	-0.853938	0.398193	0.936159
ZBTB49	0.0459496	0.0278821	1.648	0.0993533	0.705195	0.292098	0.084984	2.20496	0.0502354	0.570506	0.03454	0.0439817	1.21104	0.232435	0.88478
ZBTB5	-0.076677	0.0441219	-1.73784	0.0822385	0.675377	-0.0459511	0.0575189	-0.397886	0.698513	0.943309	-0.0819282	0.0754935	-1.716	0.0932942	0.790789
ZBTB6	-0.0270858	0.0258435	-1.04807	0.294606	0.859899	0.0618175	0.0442359	0.536902	0.602287	0.925672	-0.0318026	0.0437424	-1.19918	0.236965	0.88478
ZBTB7A	-0.0365105	0.0760352	-0.480178	0.631101	0.955833	0.0689117	0.454903	0.200105	0.845139	0.973751	-0.041913	0.209134	-0.537627	0.593581	0.957968
ZBTB7C	0.0948955	0.0377027	2.51694	0.0118379	0.42964	0.188122	0.0917255	1.16748	0.268296	0.783077	0.089496	0.0746214	2.30783	0.0258394	0.687975
ZBTB8A	-0.0685556	0.0440272	-1.55712	0.119442	0.735341	-0.156981	0.0874071	-0.933866	0.370905	0.838393	-0.0620429	0.0931299	-1.36	0.180854	0.852919
ZBTB8OS	-0.0302467	0.0987903	-0.306171	0.759475	0.973614	0.498644	0.417099	1.49245	0.164378	0.716298	-0.080916	0.390844	-0.782445	0.438202	0.93835
ZC2HC1A	0.00956732	0.0963128	0.0993359	0.920872	0.991132	-0.0768521	0.368701	-0.240844	0.814215	0.966957	0.0182294	0.241303	0.180446	0.857643	0.982014
ZC2HC1C	0.0386934	0.028368	1.36398	0.172573	0.787293	-0.0424832	0.0403978	-0.446099	0.664324	0.934234	0.0465978	0.0314891	1.56805	0.124411	0.831706
ZC3H12B	0.00548287	0.0593882	0.0923224	0.926442	0.991924	-0.135067	0.121426	-0.740919	0.47464	0.884663	0.0221708	0.156933	0.352953	0.725833	0.971192
ZC3H12C	-0.046706	0.0545099	-0.856836	0.391536	0.894164	-0.160377	0.131	-0.915975	0.37974	0.842614	-0.034506	0.136119	-0.601563	0.550595	0.947243
ZC3H13	-0.00112032	0.139894	-0.00800835	0.99361	0.999622	-0.831263	0.706677	-1.84564	0.0926818	0.644584	0.0875198	0.716483	0.59467	0.555152	0.948398
ZC3H14	0.197499	0.0996091	1.98274	0.0473961	0.598265	0.456551	0.573309	1.28691	0.225186	0.755659	0.175329	0.452007	1.68937	0.0983231	0.801972
ZC3H15	0.079442	0.121938	0.651496	0.514726	0.93117	0.447539	0.42025	1.42212	0.183395	0.728684	0.0144144	0.417812	0.108977	0.913723	0.987556
ZC3H18	0.0139285	0.0776658	0.179339	0.857671	0.982504	-0.00113618	0.280407	-0.00450011	0.996492	0.999666	0.015503	0.234549	0.189933	0.850247	0.981954
ZC3H3	0.0538687	0.0864131	0.623386	0.533031	0.934444	-0.247142	0.263158	-1.01285	0.333354	0.820981	0.0970346	0.175571	1.05014	0.299559	0.90435
ZC3H4	0.00337415	0.0707472	0.047693	0.961961	0.99648	-0.0920947	0.120025	-0.405077	0.693377	0.940402	0.0136099	0.214035	0.182822	0.855789	0.982014
ZC3H6	0.0875206	0.109252	0.801089	0.42308	0.904724	0.475604	0.529797	1.18231	0.26261	0.779293	0.0566151	0.291427	0.498728	0.62049	0.958887
ZC3H7A	-0.0161358	0.111006	-0.145359	0.884427	0.987172	0.586264	0.432175	1.61785	0.134677	0.6873	-0.0785188	0.523656	-0.67333	0.504308	0.939448
ZC3H7B	-0.0497899	0.0802116	-0.620733	0.534776	0.934444	-0.152391	0.244823	-0.59623	0.563384	0.91018	-0.038581	0.20059	-0.456691	0.650171	0.961265
ZC3H8	-0.0772111	0.0710712	-1.08639	0.277306	0.853284	-0.549953	0.2445	-2.34443	0.0393347	0.545585	-0.0294306	0.171314	-0.394637	0.695044	0.96846
ZC3HC1	-0.0885008	0.0437944	-2.02082	0.0432982	0.582069	-0.190614	0.110471	-1.08252	0.302739	0.799176	-0.0817676	0.0874808	-1.80841	0.0774763	0.771974
ZC4H2	-0.170392	0.096326	-1.76891	0.076909	0.673514	-0.395751	0.147431	-2.12274	0.0579034	0.583723	-0.0883221	0.405897	-0.785039	0.436696	0.93835
ZCCHC10	0.13343	0.10707	1.2462	0.212692	0.815915	0.446926	0.323238	1.31771	0.215032	0.753442	0.0987301	0.257359	0.874958	0.386514	0.934107
ZCCHC14	0.0553714	0.0944865	0.586024	0.557859	0.93965	0.587468	0.61875	1.556	0.148681	0.700492	0.0198188	0.392823	0.203078	0.840023	0.981768
ZCCHC17	0.0394899	0.0832919	0.474115	0.635418	0.957641	0.0732173	0.231602	0.255316	0.803305	0.9652	0.0363826	0.277029	0.417978	0.678025	0.965397
ZCCHC2	0.0451636	0.112235	0.402402	0.687388	0.965488	0.143284	0.643202	0.389028	0.704833	0.945755	0.0351196	0.455775	0.298028	0.767104	0.976267
ZCCHC24	0.0379268	0.131073	0.289357	0.772309	0.975207	1.33927	0.728944	3.20399	0.008646	0.358107	-0.103984	0.65481	-0.753319	0.455326	0.93835
ZCCHC3	0.0495748	0.0538266	0.921008	0.357046	0.883456	0.194432	0.24457	0.847178	0.415249	0.861075	0.041143	0.113459	0.743042	0.46146	0.93835
ZCCHC4	0.0958933	0.0446788	2.14628	0.0318507	0.555274	-0.18282	0.0965496	-1.29906	0.221071	0.753442	0.127133	0.0922414	2.69828	0.00989024	0.62658
ZCCHC7	0.165138	0.152435	1.08333	0.278661	0.853284	-1.02644	1.63286	-1.85	0.0920104	0.644584	0.262425	1.07215	1.6553	0.105079	0.810722
ZCCHC8	0.175923	0.0966195	1.82078	0.0686396	0.656823	0.649931	0.339836	2.29188	0.0431889	0.558346	0.113671	0.26648	1.10609	0.274781	0.897086
ZCCHC9	0.0468041	0.0584391	0.800904	0.423187	0.904724	-0.0663592	0.0511531	-0.369795	0.718727	0.948236	0.0602294	0.124542	0.974452	0.335234	0.913151
ZCRB1	0.0176143	0.0545724	0.32277	0.74687	0.973318	-0.305605	0.232075	-1.34612	0.20581	0.745043	0.0374359	0.133085	0.665871	0.509018	0.939448
ZCWPW1	0.0420366	0.0231303	1.81738	0.0691584	0.657932	0.332707	0.1108	2.16429	0.0538263	0.577258	0.0353035	0.0202669	1.50891	0.138569	0.837915
ZDBF2	-0.082315	0.0851974	-0.966169	0.33396	0.868762	-0.526423	0.284263	-1.44988	0.175676	0.722337	-0.0564371	0.268248	-0.643933	0.523008	0.943462
ZDHHC1	0.189114	0.0678975	2.78529	0.00534802	0.336155	0.264381	0.0871482	1.70763	0.116425	0.67482	0.171192	0.166259	2.26593	0.0284989	0.687975
ZDHHC11	-0.0177527	0.0285753	-0.621261	0.534428	0.934444	-0.0591114	0.0317508	-0.625854	0.544489	0.904425	-0.0135855	0.0293018	-0.453148	0.652855	0.96245
ZDHHC11B	0.0876917	0.0246447	3.55823	0.000373358	0.130867	-0.0498778	0.0960826	-0.345202	0.736612	0.950874	0.0918138	0.0333822	3.6709	0.000658115	0.538949
ZDHHC13	-0.0208963	0.020971	-0.996438	0.319037	0.868148	-0.0617758	0.00808713	-0.896644	0.38943	0.84784	-0.0167221	0.0221139	-0.759556	0.451627	0.93835
ZDHHC14	0.0146117	0.135822	0.10758	0.914329	0.990572	-0.489274	0.705288	-0.915718	0.379928	0.842667	0.0494217	0.446037	0.351918	0.726603	0.971192
ZDHHC15	0.0347703	0.066898	0.51975	0.603238	0.951283	-0.25944	0.148274	-1.41761	0.18449	0.728684	0.0801453	0.187099	1.11511	0.27094	0.896322
ZDHHC16	0.0302322	0.0339705	0.889956	0.37349	0.888676	0.0303424	0.0707993	0.241831	0.813469	0.966957	0.0302235	0.0523331	0.856469	0.396443	0.936159
ZDHHC17	0.0393217	0.123853	0.317487	0.750874	0.973614	0.22616	0.752245	0.482871	0.638885	0.929464	0.0252745	0.555191	0.196804	0.8449	0.981954
ZDHHC18	0.0235655	0.0531884	0.443058	0.657724	0.960222	-0.466079	0.342483	-1.27418	0.229496	0.758777	0.0341419	0.132552	0.635083	0.528709	0.944869
ZDHHC2	-0.0105978	0.0896997	-0.118147	0.905951	0.989518	-0.574146	0.448329	-1.7949	0.100844	0.657076	0.0374993	0.288959	0.40128	0.690183	0.967603
ZDHHC20	0.0395458	0.0931704	0.424446	0.671241	0.962451	0.605991	0.769394	1.18216	0.26267	0.779293	0.020194	0.285403	0.213133	0.832222	0.981768
ZDHHC21	0.270726	0.117361	2.30677	0.0210677	0.518551	0.224511	0.584307	0.523924	0.610978	0.927736	0.274473	0.515501	2.24928	0.0296219	0.687975
ZDHHC22	0.0135162	0.0166674	0.810936	0.417403	0.90302	0.0269465	0.00438437	0.405282	0.693171	0.940402	0.0126156	0.0118401	0.732735	0.46766	0.93835
ZDHHC23	-0.00326636	0.0141215	-0.231305	0.817078	0.978966	-0.0204042	0.00194483	-0.233473	0.819787	0.968693	-0.00280691	0.00588393	-0.196157	0.845403	0.981954
ZDHHC24	0.102693	0.0582125	1.76411	0.0777143	0.675377	0.00998416	0.190407	0.047602	0.962908	0.995091	0.11043	0.155634	1.82249	0.0752758	0.769083
ZDHHC3	-0.0214663	0.0575982	-0.37269	0.709379	0.966927	-0.0190806	0.0441852	-0.193545	0.850119	0.975001	-0.0227027	0.156847	-0.319887	0.75059	0.974322
ZDHHC4	-0.0386541	0.0323863	-1.19353	0.232661	0.82917	-0.0153691	0.0536408	-0.144289	0.887938	0.981527	-0.041026	0.0450502	-1.2068	0.234049	0.88478
ZDHHC5	0.011961	0.0846726	0.141261	0.887664	0.987621	0.104612	0.143286	0.508773	0.621206	0.929142	-0.00695917	0.216725	-0.0748968	0.940641	0.99105
ZDHHC6	0.123656	0.0740385	1.67016	0.0948871	0.696805	-0.275343	0.253529	-1.12218	0.28626	0.790623	0.163626	0.187937	2.107	0.0409351	0.703699
ZDHHC7	-0.0180349	0.0614989	-0.293256	0.769327	0.975207	-0.229735	0.114825	-1.42598	0.182304	0.728387	0.0180749	0.170107	0.271651	0.787179	0.979537
ZDHHC8	-0.0646687	0.0496887	-1.30148	0.193095	0.807146	-0.09431	0.0549411	-0.846636	0.415675	0.861075	-0.0573059	0.0917487	-1.0322	0.307696	0.908705
ZDHHC9	0.0121187	0.0254916	0.475399	0.634503	0.957641	-0.125749	0.0907618	-0.88008	0.398093	0.851377	0.0166512	0.0344433	0.642723	0.523786	0.943626
ZEB1	-0.0321275	0.27204	-0.118099	0.905989	0.989518	-0.964257	3.83312	-1.19919	0.256258	0.774569	0.0883543	3.15996	0.305632	0.761346	0.975887
ZEB1-AS1	-0.318276	0.12646	-2.51682	0.011842	0.42964	-1.19816	0.654337	-3.24393	0.0079878	0.355615	-0.201435	0.51668	-1.49661	0.141735	0.840342
ZEB2	0.21996	0.198596	1.10758	0.268045	0.848685	-1.03753	1.99865	-1.71136	0.115717	0.674049	0.371115	1.56852	1.76559	0.0845007	0.778081
ZER1	0.106602	0.0912057	1.16881	0.242482	0.832647	0.00457803	0.453374	0.0147087	0.988532	0.997829	0.116185	0.264013	1.21796	0.22982	0.88437
ZFAND1	-0.00848401	0.0608099	-0.139517	0.889042	0.987621	-0.184504	0.176453	-0.944968	0.365307	0.837381	0.0104239	0.176332	0.162893	0.871359	0.983227
ZFAND2A	0.017652	0.026888	0.656504	0.5115	0.930171	0.18333	0.0455147	1.83597	0.0939882	0.646167	0.0047001	0.035849	0.168347	0.867093	0.982487
ZFAND2B	0.00264897	0.0637196	0.0415723	0.96684	0.99648	-0.136661	0.361568	-0.483627	0.638294	0.929142	0.0101122	0.141713	0.15461	0.877845	0.983301
ZFAND3	-0.0702587	0.208382	-0.337163	0.735994	0.971883	-0.905289	2.3395	-1.43386	0.180095	0.727411	0.0318237	1.97808	0.14416	0.886041	0.984315
ZFAND4	0.168486	0.101322	1.66287	0.0963391	0.69832	0.0938011	0.269571	0.355531	0.72908	0.949685	0.181406	0.192167	1.65309	0.106571	0.812686
ZFAND5	-0.021548	0.127915	-0.168456	0.866225	0.983326	0.153283	0.562748	0.435455	0.671859	0.936087	-0.0481468	0.46257	-0.350667	0.727535	0.971192
ZFAND6	0.151335	0.151036	1.00198	0.316352	0.866505	0.194238	0.746936	0.44254	0.666884	0.934503	0.145573	0.638676	0.904967	0.37048	0.930613
ZFAS1	0.0533214	0.0690547	0.772161	0.440019	0.91061	-0.0834919	0.174165	-0.345931	0.73608	0.950874	0.0655196	0.122552	0.909143	0.368323	0.930556
ZFAT	0.09235	0.0622583	1.48334	0.137985	0.754474	0.142001	0.208653	0.652723	0.527635	0.901641	0.087921	0.135839	1.35313	0.183021	0.855071
ZFC3H1	-0.0832477	0.141164	-0.589725	0.555375	0.939057	-0.255127	0.796737	-0.619944	0.548192	0.906265	-0.0603271	0.654339	-0.401428	0.690075	0.967603
ZFHX2	0.0198252	0.0351529	0.563971	0.572774	0.943239	0.0120221	0.084604	0.0819161	0.936221	0.993433	0.0203002	0.0529737	0.560671	0.577905	0.955031
ZFHX3	0.233577	0.270954	0.862052	0.388659	0.891694	-0.89482	3.25338	-1.28778	0.224693	0.755659	0.435925	3.0902	1.48149	0.145701	0.841909
ZFHX4	-0.0202624	0.0296844	-0.682594	0.494864	0.928263	-0.078796	0.00201878	-1.16664	0.268621	0.78354	-0.00624899	0.0562347	-0.189093	0.850902	0.981954
ZFP1	-0.00116211	0.0609348	-0.0190713	0.984784	0.998391	0.178167	0.0536098	1.28838	0.224694	0.755659	-0.0443701	0.1873	-0.653657	0.516782	0.940155
ZFP14	0.0352884	0.0743246	0.474788	0.634938	0.957641	-0.00814346	0.274732	-0.0295946	0.976933	0.996433	0.0387065	0.190111	0.50142	0.61861	0.958887
ZFP2	0.062377	0.0311411	2.00304	0.0451726	0.587852	0.131726	0.00126484	1.66618	0.124557	0.680689	0.0496409	0.0538217	1.46519	0.150077	0.841909
ZFP28	0.0245082	0.0493972	0.496146	0.619792	0.95251	0.0089784	0.186831	0.0447344	0.965134	0.995484	0.0255096	0.0851464	0.500532	0.61923	0.958887
ZFP3	-0.0218626	0.0252723	-0.865083	0.386993	0.891694	-0.0374342	0.0318141	-0.356702	0.728228	0.949605	-0.020904	0.0246481	-0.80281	0.4265	0.937712
ZFP30	0.0364096	0.054287	0.670687	0.50242	0.928267	-0.00220407	0.13993	-0.0100812	0.992141	0.998424	0.0389467	0.133383	0.694954	0.490789	0.93835
ZFP36L1	0.207969	0.125994	1.65063	0.0988151	0.70328	0.0952979	1.07096	0.191492	0.851715	0.975105	0.215685	0.548769	1.6561	0.104917	0.810107
ZFP37	-0.0458741	0.0261873	-1.75177	0.0798139	0.675377	0.264104	0.0646488	1.6447	0.128968	0.682251	-0.0543434	0.0388137	-2.0474	0.0467035	0.720798
ZFP62	-0.0175802	0.0458224	-0.383659	0.701231	0.966927	0.397058	0.0850028	3.00852	0.0122036	0.382869	-0.0744143	0.0898558	-1.52295	0.135027	0.837915
ZFP64	-0.0526851	0.0692405	-0.7609	0.446717	0.91311	0.304704	0.181127	1.27951	0.227682	0.757286	-0.0856882	0.147598	-1.18408	0.242827	0.885033
ZFP69B	0.0113108	0.0129203	0.875432	0.381339	0.890424	-0.0739558	0.00678593	-0.985161	0.346231	0.824885	0.0139137	0.00490647	1.06082	0.294641	0.903476
ZFP82	0.136787	0.0559636	2.44421	0.0145169	0.458451	-0.177875	0.291991	-0.625975	0.544412	0.904425	0.149484	0.119392	2.61879	0.012107	0.648109
ZFP90	0.144733	0.073124	1.97928	0.0477842	0.600497	0.321359	0.323344	0.890871	0.39253	0.849143	0.137164	0.183954	1.83683	0.0730911	0.767787
ZFPL1	0.0471594	0.0346385	1.36147	0.173365	0.788303	0.0396644	0.00626718	0.568929	0.581084	0.918781	0.0496159	0.0602622	1.24309	0.22051	0.876612
ZFPM1	-0.0319733	0.0836219	-0.382355	0.702198	0.966927	0.174546	0.249987	0.652749	0.527651	0.901641	-0.0543587	0.169798	-0.617451	0.540181	0.947243
ZFPM2	0.0359578	0.171695	0.209428	0.834114	0.981064	-0.087165	1.34357	-0.13573	0.894547	0.983193	0.0454361	0.970124	0.254999	0.799928	0.979639
ZFR	0.191434	0.153901	1.24388	0.213543	0.815915	0.00761707	1.08309	0.0138015	0.989242	0.997829	0.206933	0.753411	1.29125	0.203453	0.866678
ZFR2	0.0198508	0.0215009	0.923258	0.355873	0.883231	-0.0276142	0.0304062	-0.240783	0.81426	0.966957	0.0215799	0.0174775	0.98588	0.329658	0.911591
ZFX	0.10803	0.123724	0.873154	0.382579	0.890424	0.199763	0.685596	0.477339	0.642692	0.930464	0.0992442	0.652219	0.766287	0.447654	0.93835
ZFY	0.100924	0.0661819	1.52495	0.127272	0.741654	0.443914	0.0959483	3.04989	0.0113437	0.377499	0.0115272	0.158803	0.155128	0.87744	0.983301
ZFYVE1	0.0604171	0.0848369	0.712155	0.476369	0.92527	0.251883	0.171696	0.997977	0.340257	0.822733	0.0360293	0.114615	0.399979	0.691598	0.968045
ZFYVE16	0.16782	0.157423	1.06605	0.286402	0.858525	0.101921	0.812459	0.247231	0.809377	0.966458	0.17907	0.82238	1.05131	0.298936	0.904261
ZFYVE19	0.005151	0.0263271	0.195654	0.844881	0.981867	-0.0550267	0.049825	-0.544039	0.597451	0.924581	0.00952445	0.0202964	0.349303	0.728735	0.971393
ZFYVE21	0.123064	0.0515044	2.38939	0.0168763	0.479835	-0.00228991	0.132368	-0.0120929	0.990573	0.99808	0.133079	0.0973543	2.48642	0.016828	0.66533
ZFYVE26	0.0701957	0.0547368	1.28242	0.199694	0.809368	0.103448	0.153824	0.546851	0.595645	0.923488	0.0671573	0.103624	1.17443	0.246628	0.886394
ZFYVE27	-0.0840268	0.0621788	-1.35137	0.176576	0.791304	0.121631	0.244582	0.467901	0.649212	0.931186	-0.0965074	0.159324	-1.50704	0.139047	0.837915
ZFYVE28	0.125335	0.0985841	1.27135	0.203603	0.809368	-0.405599	0.4534	-0.934606	0.370541	0.838393	0.154224	0.35522	1.52349	0.134891	0.837915
ZFYVE9	-0.128691	0.114934	-1.11969	0.262847	0.84485	-0.279768	0.924673	-0.590786	0.566895	0.911698	-0.119234	0.635031	-1.00639	0.319807	0.911591
ZGLP1	-0.0118916	0.0147466	-0.806398	0.420013	0.903362	0.0546849	0.101132	0.375523	0.714571	0.948236	-0.0125814	0.0070588	-0.848788	0.400657	0.936159
ZGRF1	0.0384011	0.0458964	0.836691	0.402766	0.899452	-0.15434	0.166908	-0.816699	0.431721	0.866808	0.0504821	0.0764578	1.06698	0.29188	0.902256
ZHX2	0.137428	0.152707	0.899946	0.368149	0.887549	-0.751894	0.529472	-1.91381	0.0826689	0.63139	0.295696	0.712316	1.78411	0.0813995	0.774831
ZHX3	0.0866983	0.121145	0.715658	0.474202	0.92442	-0.0205322	0.538996	-0.0603359	0.952993	0.995091	0.10226	0.438458	0.788815	0.434509	0.93835
ZIC1	0.580214	0.239508	2.42252	0.0154133	0.467399	0.606753	2.33695	0.955567	0.360317	0.833794	0.575812	2.14193	2.22655	0.0312182	0.687975
ZIM2	-0.0209797	0.0174586	-1.20168	0.229486	0.828291	-0.0243428	0.0104135	-0.342547	0.738503	0.951012	-0.0207637	0.00735293	-1.15286	0.255279	0.894231
ZKSCAN1	0.0299206	0.100854	0.296673	0.766716	0.974287	-0.241827	0.540138	-0.646814	0.53134	0.903323	0.0512467	0.419072	0.489291	0.6271	0.958887
ZKSCAN2	0.0410924	0.0213413	1.92548	0.0541689	0.620641	-0.0381683	0.0297504	-0.432679	0.673793	0.936219	0.0460198	0.0279119	2.09231	0.0422951	0.703699
ZKSCAN3	0.0244154	0.0176603	1.3825	0.166818	0.78123	0.00204992	0.00707609	0.0293264	0.977141	0.996433	0.0259403	0.00895306	1.4212	0.162406	0.844738
ZKSCAN4	0.0700252	0.0221593	3.16009	0.00157722	0.23003	-0.080218	0.0369977	-0.858961	0.409022	0.856753	0.0789886	0.0120735	3.46279	0.00126094	0.561156
ZKSCAN5	0.00096754	0.0266625	0.0362885	0.971052	0.997255	-0.018722	0.0778507	-0.151894	0.882071	0.980939	0.00193409	0.0249684	0.0708224	0.94388	0.99105
ZKSCAN7	-0.0172005	0.0211417	-0.813579	0.415886	0.90302	-0.056305	0.0351915	-0.594203	0.56469	0.910362	-0.0151519	0.0250516	-0.698614	0.488521	0.93835
ZKSCAN8	-0.0326634	0.0534793	-0.610767	0.541354	0.934685	-0.330697	0.152619	-1.79998	0.0997851	0.653602	-0.0050727	0.0950829	-0.0907461	0.928112	0.988342
ZMAT1	-0.00684194	0.0615151	-0.111224	0.911439	0.990426	-0.435676	0.474183	-1.29687	0.221859	0.754004	0.00803568	0.135523	0.128421	0.898409	0.986531
ZMAT2	-0.0215075	0.0310001	-0.693789	0.487814	0.926249	-0.728059	0.230404	-3.21602	0.00839082	0.355615	-0.00800564	0.0425956	-0.255813	0.799304	0.979639
ZMAT3	0.0837154	0.0791631	1.05751	0.290281	0.859899	0.84799	0.251583	3.5819	0.00444104	0.307051	-0.0124981	0.204433	-0.14879	0.882409	0.983842
ZMAT4	-0.0128864	0.0263174	-0.489655	0.624378	0.953579	-0.376468	0.281443	-1.4705	0.170122	0.720203	-0.00900334	0.023386	-0.340294	0.735342	0.973409
ZMAT5	0.00942452	0.0370256	0.254541	0.799078	0.977476	0.0335804	0.0659274	0.218131	0.831419	0.971438	0.00794143	0.0564094	0.208189	0.836055	0.981768
ZMIZ1	0.195517	0.10791	1.81185	0.0700094	0.659666	-0.127298	0.490055	-0.389356	0.704602	0.945747	0.234983	0.350654	2.05555	0.0458747	0.720798
ZMIZ1-AS1	0.0270066	0.0176036	1.53415	0.124994	0.740335	0.00822409	0.00693549	0.11963	0.90697	0.987957	0.0283246	-0.0039791	1.55537	0.127546	0.83226
ZMIZ2	0.0487619	0.0615278	0.792518	0.428059	0.906073	-0.241852	0.157021	-1.23676	0.242555	0.766808	0.0806919	0.175203	1.24487	0.219863	0.876577
ZMPSTE24	0.0220807	0.0858715	0.257137	0.797073	0.977476	-0.160477	0.158281	-0.80471	0.438448	0.86985	0.0636351	0.226575	0.668829	0.507147	0.939448
ZMYM1	0.0528185	0.071909	0.734519	0.462633	0.918349	-0.0145926	0.114276	-0.0901439	0.929833	0.992789	0.0693901	0.209824	0.86454	0.392046	0.936159
ZMYM2	-0.00508447	0.168874	-0.0301081	0.975981	0.997255	0.352513	1.18699	0.672294	0.515608	0.89799	-0.0464698	1.09361	-0.260512	0.795701	0.979639
ZMYM3	-0.0803208	0.040454	-1.98549	0.0470904	0.597685	-0.122707	0.143706	-0.65812	0.524325	0.901327	-0.0782269	0.043738	-1.88766	0.0669284	0.767787
ZMYM4	-0.0725791	0.161103	-0.450512	0.652341	0.959078	-0.291363	1.18831	-0.585003	0.570639	0.914284	-0.0470126	1.1705	-0.276128	0.783761	0.978527
ZMYM4-AS1	-0.0117668	0.055162	-0.213314	0.831082	0.981064	-0.161825	0.0489196	-1.56891	0.145572	0.697026	0.0483439	0.156691	0.740539	0.462962	0.93835
ZMYM5	0.0267171	0.105538	0.253151	0.800151	0.977476	0.57882	0.436098	1.50917	0.160115	0.712031	-0.0185125	0.288832	-0.168639	0.866864	0.982487
ZMYND11	-0.0038238	0.129511	-0.029525	0.976446	0.997255	0.457845	0.618522	1.2206	0.248372	0.770015	-0.0663098	0.541663	-0.480516	0.633274	0.959423
ZMYND19	0.00298542	0.0212815	0.140282	0.888437	0.987621	0.239216	0.0803768	1.86709	0.0894173	0.63832	-0.00371713	0.0170212	-0.172239	0.864051	0.982487
ZMYND8	0.085113	0.103406	0.823093	0.410455	0.902359	-0.774747	0.641912	-2.05638	0.0648914	0.591011	0.155165	0.391557	1.44291	0.156225	0.84447
ZNF100	0.056649	0.0541106	1.04691	0.295141	0.859899	0.164362	0.102622	1.01847	0.330861	0.820981	0.0430056	0.0993604	0.748765	0.458038	0.93835
ZNF101	0.00231338	0.0265119	0.0872579	0.930467	0.993335	-0.0151763	0.0204381	-0.181697	0.859206	0.975853	0.0042729	0.0144369	0.152834	0.879379	0.983415
ZNF106	-0.119908	0.0966873	-1.24017	0.214913	0.816096	-0.0938069	0.54655	-0.260173	0.799653	0.964431	-0.121931	0.343557	-1.2149	0.230975	0.88437
ZNF107	-0.0281351	0.0564081	-0.498777	0.617936	0.95251	-0.220757	0.1171	-1.26303	0.233324	0.761701	-0.00573973	0.0802116	-0.0963088	0.923728	0.987556
ZNF117	0.0455657	0.0725605	0.627969	0.530024	0.934159	0.284117	0.191173	1.3399	0.207953	0.745683	0.0139267	0.176518	0.180345	0.857721	0.982014
ZNF12	-9.28347e-05	0.0814633	-0.00113959	0.999091	0.999622	-0.0359664	0.286813	-0.109864	0.914544	0.989086	0.00227515	0.200227	0.02705	0.978544	0.994473
ZNF121	0.0108572	0.0456235	0.237974	0.811902	0.978419	-0.0328662	0.0138264	-0.304417	0.766631	0.95888	0.0203624	0.0844936	0.404505	0.687828	0.967291
ZNF124	-0.0541943	0.0707744	-0.765732	0.443836	0.912792	0.204504	0.287123	0.781654	0.451315	0.874877	-0.0746199	0.184761	-1.01503	0.31572	0.911178
ZNF131	0.10001	0.119401	0.837601	0.402255	0.899452	-0.156853	0.856333	-0.349046	0.733806	0.950874	0.119522	0.507206	0.965032	0.339876	0.917204
ZNF133	0.0329245	0.0811197	0.405876	0.684834	0.96455	-0.0970829	0.310251	-0.338945	0.741189	0.952156	0.0442617	0.249012	0.523295	0.603432	0.958887
ZNF134	0.000491009	0.0379955	0.0129228	0.989689	0.998639	0.151429	0.0527941	1.29918	0.221096	0.753442	-0.0174552	0.0604317	-0.434307	0.666218	0.964407
ZNF135	0.00942741	0.0671213	0.140453	0.888302	0.987621	0.203727	0.2409	0.780391	0.452027	0.875072	-0.0043264	0.142578	-0.0622894	0.950618	0.991564
ZNF136	0.0755594	0.0761715	0.991964	0.321215	0.86827	-0.241953	0.096888	-1.68308	0.121183	0.677292	0.199501	0.158368	2.22121	0.0319168	0.687975
ZNF138	-0.0125082	0.0597094	-0.209484	0.83407	0.981064	0.514209	0.205863	2.34297	0.0395021	0.545847	-0.0546112	0.150585	-0.880117	0.383645	0.934107
ZNF14	0.0221686	0.0510372	0.434361	0.664026	0.960743	0.0725804	0.0472552	0.692726	0.503194	0.894289	0.0064858	0.0942588	0.110984	0.912141	0.987556
ZNF140	-0.00404928	0.0592652	-0.0683248	0.945527	0.994642	0.320714	0.17991	1.60406	0.137601	0.687583	-0.0353326	0.151705	-0.569385	0.572031	0.952981
ZNF141	-0.0828745	0.121777	-0.680542	0.496161	0.928267	-0.262158	0.345253	-0.914665	0.380456	0.842872	-0.0433805	0.531967	-0.322476	0.748641	0.974168
ZNF142	0.0284329	0.04507	0.630861	0.528132	0.933692	-0.0019192	0.0624501	-0.0168261	0.986884	0.997829	0.0340488	0.0835827	0.693985	0.49139	0.93835
ZNF143	-0.0548951	0.0677339	-0.810452	0.41768	0.90302	-0.140888	0.27388	-0.507229	0.622253	0.929142	-0.0494581	0.209608	-0.708138	0.482646	0.93835
ZNF146	-0.0265377	0.0916502	-0.289554	0.772157	0.975207	0.031498	0.305666	0.103173	0.919728	0.991014	-0.032286	0.302315	-0.336026	0.738471	0.973616
ZNF148	0.183655	0.179467	1.02334	0.306148	0.859899	-0.157553	1.0856	-0.262831	0.797657	0.964389	0.21725	1.05751	1.155	0.25441	0.894231
ZNF154	-0.0323863	0.0421151	-0.768995	0.441896	0.911277	0.0172059	0.126428	0.0985684	0.923298	0.991953	-0.0354515	0.0670087	-0.816909	0.418443	0.936159
ZNF155	0.0418551	0.0701934	0.596283	0.550986	0.937517	0.186314	0.310502	0.70036	0.498554	0.892515	0.031045	0.124015	0.426605	0.67179	0.965099
ZNF16	0.0562726	0.0327238	1.71962	0.0855013	0.682768	0.177382	0.0753951	1.268	0.231611	0.760416	0.0492618	0.0282744	1.46361	0.151851	0.841909
ZNF160	0.280139	0.113132	2.47621	0.0132784	0.441058	0.977738	0.371811	3.45096	0.00555063	0.329098	0.147813	0.507697	1.19787	0.237469	0.88478
ZNF169	-0.0139168	0.0521063	-0.267085	0.789404	0.976176	-0.274048	0.31273	-1.03474	0.323374	0.81578	-0.0034424	0.0883653	-0.0647738	0.948652	0.991564
ZNF175	0.17813	0.0537001	3.31712	0.000909492	0.173618	0.383198	0.0184328	4.17384	0.00163635	0.204711	0.0714885	0.104037	1.07978	0.286237	0.90107
ZNF18	0.0159715	0.019558	0.816623	0.414144	0.902879	-0.109009	0.0571911	-0.819539	0.430301	0.866701	0.0187333	0.015845	0.947424	0.348669	0.921428
ZNF180	0.0142942	0.0288089	0.496172	0.619773	0.95251	0.147548	0.0430009	1.18066	0.26324	0.779368	0.00681543	0.0305219	0.230202	0.819069	0.980221
ZNF181	-0.0109903	0.0333821	-0.329226	0.741985	0.97292	0.0982335	0.0213117	1.13723	0.280193	0.78981	-0.0301668	0.0651237	-0.833472	0.409143	0.936159
ZNF182	0.0110819	0.0254957	0.434658	0.663811	0.960743	0.00341992	0.0236183	0.0348556	0.972835	0.99633	0.0116367	0.0383317	0.44074	0.661589	0.963924
ZNF184	-0.0269827	0.0207079	-1.30302	0.19257	0.807146	-0.0694139	0.0253176	-0.784953	0.449459	0.874331	-0.024521	0.0195142	-1.15121	0.25595	0.894231
ZNF189	0.00134555	0.0569612	0.0236222	0.981154	0.997255	-0.0322936	0.299086	-0.12235	0.904879	0.987957	0.00298876	0.0947899	0.0512336	0.959374	0.99324
ZNF19	-0.00328372	0.0136523	-0.240526	0.809923	0.978419	-0.0736208	-0.00293781	-1.18392	0.261811	0.779169	0.000278256	0.00994291	0.0198844	0.984227	0.995923
ZNF195	0.0261431	0.0583704	0.447883	0.654238	0.959638	0.215361	0.239642	0.796201	0.443169	0.871627	0.016901	0.110195	0.282725	0.778732	0.978339
ZNF197	-0.109868	0.0749553	-1.46578	0.142708	0.759169	0.206537	0.180508	0.861302	0.407901	0.856335	-0.14413	0.283363	-1.82653	0.0746551	0.769083
ZNF2	0.0127133	0.0232999	0.54564	0.585314	0.947997	0.159994	0.124009	0.981604	0.347742	0.825906	0.00964089	0.0322218	0.409525	0.684169	0.965893
ZNF200	-0.0266339	0.019046	-1.3984	0.161993	0.77571	0.0218145	0.0233305	0.241791	0.813499	0.966957	-0.0288938	0.0200766	-1.48286	0.145338	0.841909
ZNF202	0.0101978	0.0382353	0.266712	0.789691	0.976425	0.328398	0.118208	1.74944	0.108708	0.667089	-0.00357517	0.0663066	-0.0915444	0.927481	0.988159
ZNF205	-0.00884263	0.03758	-0.235302	0.813975	0.978419	-0.236595	0.0206685	-2.44776	0.0328712	0.514026	0.0317156	0.041758	0.77755	0.441827	0.93835
ZNF207	0.0300918	0.148399	0.202776	0.83931	0.981246	-0.898269	1.16351	-1.89602	0.0849753	0.634484	0.131087	1.06117	0.838889	0.40613	0.936159
ZNF208	-0.117704	0.0742298	-1.58567	0.112813	0.727694	-0.281594	0.145706	-1.49362	0.164078	0.716298	-0.0876371	0.159659	-1.08526	0.283801	0.90107
ZNF211	0.0625907	0.0421656	1.4844	0.137703	0.754474	0.181963	0.0536577	1.31093	0.217235	0.753442	0.0504551	0.0595596	1.14005	0.260673	0.895664
ZNF212	-0.0140716	0.0388752	-0.361967	0.717377	0.968287	-0.228133	0.099739	-1.60244	0.137951	0.688732	0.00317589	0.0633432	0.0785897	0.93772	0.990994
ZNF213	0.00565385	0.0586103	0.096465	0.923151	0.991313	-0.00948804	0.0566949	-0.0798675	0.937812	0.993673	0.0105252	0.145545	0.156203	0.876598	0.983301
ZNF213-AS1	-0.0125824	0.0557795	-0.225574	0.821533	0.980191	-0.261163	0.322762	-0.914538	0.38052	0.842872	-0.0027221	0.107885	-0.047861	0.962047	0.99324
ZNF214	0.045657	0.0191401	2.38541	0.0170602	0.482561	0.161367	0.0357259	1.78185	0.102833	0.659273	0.0402468	0.013287	2.05524	0.0459059	0.720798
ZNF215	-0.0906913	0.0379041	-2.39265	0.016727	0.479835	-0.168593	0.023081	-1.94549	0.0783655	0.622964	-0.0722615	0.072515	-1.71439	0.0935916	0.790855
ZNF219	-0.0386605	0.0408774	-0.945767	0.344268	0.876388	0.0722901	0.130061	0.422418	0.680995	0.937833	-0.0453738	0.0654064	-1.07787	0.287049	0.90107
ZNF22	0.0150411	0.0705733	0.213128	0.831227	0.981064	-0.157086	0.121587	-0.945962	0.364927	0.83735	0.0529826	0.202856	0.679575	0.500383	0.939006
ZNF224	-0.0812996	0.0797316	-1.01967	0.307887	0.859899	-0.181123	0.172133	-0.935565	0.369915	0.838393	-0.0609098	0.253697	-0.696139	0.490054	0.93835
ZNF226	-0.0701391	0.0563523	-1.24465	0.213259	0.815915	-0.0635728	0.13919	-0.355214	0.729269	0.949809	-0.0708618	0.112403	-1.19352	0.239152	0.88478
ZNF227	0.0869531	0.0475985	1.8268	0.0677294	0.654404	0.0783114	0.0387238	0.637144	0.537383	0.903373	0.0884778	0.0770409	1.71379	0.0937039	0.790855
ZNF232	-0.00563855	0.02563	-0.219998	0.825872	0.980433	0.105616	0.128524	0.628229	0.542892	0.90358	-0.00828584	0.0203231	-0.319508	0.750964	0.974401
ZNF233	-0.0531721	0.0455243	-1.16799	0.24281	0.832647	-0.0689664	0.00902847	-0.991517	0.343096	0.822733	-0.0413364	0.0954554	-0.686513	0.496042	0.93835
ZNF234	0.117763	0.049758	2.36671	0.0179472	0.482777	0.11336	0.00430478	1.515	0.158651	0.711723	0.121253	0.140411	1.81996	0.0756672	0.769741
ZNF235	0.0236598	0.0940304	0.251619	0.801336	0.977476	0.2382	0.200153	1.15138	0.274393	0.787726	-0.0321997	0.359161	-0.305024	0.761806	0.975887
ZNF236	0.207348	0.100811	2.05681	0.039705	0.580926	-0.177174	0.334977	-0.630958	0.54127	0.903537	0.264241	0.348542	2.44642	0.0185537	0.684376
ZNF239	-0.0142173	0.0223795	-0.635279	0.525246	0.933692	0.00530359	0.0849176	0.0418164	0.967407	0.995521	-0.0148446	0.0340496	-0.652903	0.517264	0.940155
ZNF24	0.0325655	0.0798438	0.407865	0.683373	0.964507	-0.360761	0.361502	-1.18178	0.262815	0.7793	0.0614485	0.288979	0.742818	0.461594	0.93835
ZNF248	0.227234	0.127732	1.77898	0.0752429	0.669725	1.24368	0.52719	3.50176	0.00513712	0.327674	0.0762262	0.516734	0.556833	0.580502	0.956096
ZNF25	-0.0277085	0.0583873	-0.474564	0.635098	0.957641	-0.319059	0.281843	-1.1379	0.279924	0.78981	-0.0145025	0.121572	-0.24294	0.809197	0.979639
ZNF250	0.00941384	0.0490849	0.191787	0.847909	0.981867	-0.0464786	0.0923487	-0.299367	0.770377	0.959929	0.0156209	0.0745736	0.301919	0.764156	0.976267
ZNF251	0.178089	0.122349	1.45558	0.145509	0.763617	0.0100213	0.478506	0.0278615	0.978284	0.996433	0.20008	0.391001	1.5378	0.131358	0.836722
ZNF253	-0.0673553	0.0707989	-0.951362	0.341421	0.872579	-0.168677	0.101818	-1.01782	0.331156	0.820981	-0.0447348	0.151506	-0.571295	0.570747	0.952513
ZNF254	-0.182386	0.121873	-1.49652	0.134517	0.750827	0.388105	0.986308	0.854267	0.411574	0.859894	-0.226624	0.534514	-1.79135	0.0802141	0.773469
ZNF26	-0.111049	0.054939	-2.02132	0.0432467	0.582069	-0.115971	0.117948	-0.732654	0.479347	0.885917	-0.110375	0.123805	-1.88416	0.0662544	0.76728
ZNF260	-0.106801	0.0561831	-1.90095	0.0573088	0.622515	-0.108384	0.178962	-0.539023	0.600846	0.925617	-0.106667	0.157783	-1.82294	0.0752063	0.769083
ZNF263	-0.149302	0.0757063	-1.97212	0.0485955	0.60396	-0.333948	0.148448	-1.66369	0.125063	0.680689	-0.118681	0.21182	-1.45187	0.15373	0.841909
ZNF264	-0.0346574	0.0771492	-0.449225	0.653269	0.959529	-0.432178	0.243226	-1.84326	0.0929681	0.644584	0.0136084	0.25091	0.166568	0.868484	0.982812
ZNF266	-0.0317636	0.0521007	-0.609657	0.542089	0.934685	-0.12644	0.193788	-0.509568	0.620667	0.929142	-0.0273969	0.123205	-0.514123	0.609774	0.958887
ZNF267	0.0319034	0.0355944	0.896305	0.37009	0.888011	0.0230767	-0.00146878	0.287864	0.778933	0.961361	0.0340709	0.0441117	0.85767	0.396448	0.936159
ZNF268	-0.0450519	0.0355665	-1.2667	0.205264	0.811045	-0.312217	0.060855	-2.60585	0.0248779	0.472454	-0.0192347	0.0515834	-0.516431	0.608175	0.958887
ZNF273	0.00238948	0.0327181	0.0730324	0.94178	0.994302	0.0724242	0.0622155	0.622618	0.546535	0.905327	-0.00362725	0.070064	-0.106388	0.915765	0.987556
ZNF274	0.149585	0.0706008	2.11874	0.0341128	0.565586	-0.0625371	0.274157	-0.234222	0.81922	0.968498	0.165531	0.225951	2.26115	0.0288174	0.687975
ZNF275	-0.0195679	0.0507422	-0.385634	0.699768	0.966927	-0.0762252	0.0489564	-0.756248	0.465654	0.881123	-0.000334417	0.132989	-0.00569447	0.995483	0.999449
ZNF276	0.0324401	0.0712821	0.455094	0.649041	0.958839	0.174967	0.0598224	1.41983	0.184043	0.728684	-0.039229	0.229168	-0.448921	0.655723	0.962848
ZNF277	0.0950915	0.0922057	1.0313	0.302401	0.859899	-0.00368308	0.437103	-0.0113598	0.991145	0.998299	0.103783	0.288802	1.07909	0.286512	0.90107
ZNF28	-0.00248627	0.0400759	-0.062039	0.950532	0.995524	0.0243213	0.0602399	0.221472	0.828852	0.970505	-0.00660493	0.0666706	-0.153444	0.878759	0.983415
ZNF280B	-0.00799786	0.0113142	-0.706887	0.479637	0.926249	0.0331438	0.0592201	0.300277	0.769685	0.959929	-0.00843474	0.00285119	-0.741573	0.462341	0.93835
ZNF280C	-0.00711902	0.0577184	-0.12334	0.901837	0.989313	0.0203813	0.141984	0.101297	0.921182	0.991224	-0.00958501	0.099994	-0.159085	0.87434	0.983227
ZNF280D	0.172144	0.127645	1.34861	0.177461	0.792869	0.120738	0.552143	0.341573	0.739265	0.951244	0.179852	0.424297	1.31393	0.195775	0.86629
ZNF281	0.080418	0.0377428	2.13068	0.0331152	0.564647	0.139795	0.109913	0.877402	0.399481	0.851597	0.0768879	0.0684386	1.97917	0.0541642	0.735934
ZNF282	-0.0228393	0.0700793	-0.325907	0.744495	0.97301	-0.32812	0.132059	-1.5448	0.151349	0.705309	0.0144521	0.148264	0.194678	0.846554	0.981954
ZNF283	0.0252142	0.0530886	0.474947	0.634825	0.957641	0.276568	0.129342	1.17158	0.266714	0.782329	0.0118246	0.108539	0.217028	0.829204	0.981625
ZNF286B	-0.0441307	0.0303752	-1.45285	0.146264	0.763617	-0.275749	-0.0371738	-3.7045	0.00361927	0.288697	0.00214439	0.0222265	0.0644512	0.948987	0.991564
ZNF287	-0.0599937	0.0249058	-2.40883	0.016004	0.471536	-0.289321	0.0421375	-2.55231	0.0273439	0.491137	-0.0483618	0.0287912	-1.89434	0.064857	0.765568
ZNF292	0.44508	0.176837	2.51689	0.0118396	0.42964	1.66544	1.54815	3.17461	0.00902471	0.358107	0.288643	1.05731	1.53673	0.131621	0.836722
ZNF3	0.00501971	0.0591764	0.0848262	0.9324	0.993459	-0.208446	0.116516	-1.3056	0.2189	0.753442	0.0390166	0.123732	0.612365	0.543492	0.947243
ZNF30	-0.00629096	0.0231133	-0.27218	0.785484	0.976176	-0.0689664	0.00902847	-0.991517	0.343096	0.822733	0.00148869	0.031674	0.0607486	0.951838	0.991564
ZNF302	-0.150785	0.100468	-1.50083	0.133399	0.750827	-0.546561	0.341335	-1.94954	0.077766	0.620988	-0.0924701	0.331793	-0.859267	0.394916	0.936159
ZNF304	-0.0285341	0.0277379	-1.0287	0.303618	0.859899	-0.112662	0.015432	-1.4868	0.16575	0.71842	-0.0155169	0.0365487	-0.520586	0.605302	0.958887
ZNF316	0.00269297	0.0328395	0.0820041	0.934643	0.993495	-0.372994	0.11928	-2.16684	0.0536617	0.577116	0.0168826	0.0413062	0.504651	0.616392	0.958887
ZNF317	-0.0879132	0.0504663	-1.74202	0.0815051	0.675377	-0.265247	0.0303348	-2.93158	0.0139817	0.401296	-0.00782981	0.0986908	-0.128774	0.898132	0.986531
ZNF318	0.0447328	0.061002	0.7333	0.463376	0.918776	-0.510667	0.262512	-2.04952	0.0656571	0.593455	0.0801462	0.14557	1.27384	0.2095	0.872588
ZNF32	-0.0781424	0.0740404	-1.0554	0.291242	0.859899	-0.00398837	0.163701	-0.0211134	0.98354	0.997411	-0.0916021	0.140858	-1.1382	0.261438	0.895664
ZNF322	0.0364523	0.0606993	0.600539	0.548147	0.936396	0.221794	0.0710219	1.91452	0.0823628	0.631264	-0.0336838	0.155077	-0.472658	0.638826	0.959423
ZNF324	0.052678	0.0393234	1.33961	0.180373	0.799135	-0.198005	0.0933857	-1.36793	0.19929	0.738019	0.0726536	0.0640632	1.7781	0.0823948	0.77558
ZNF326	0.0473467	0.0977802	0.484215	0.628233	0.954561	0.434799	0.340334	1.52885	0.155222	0.710128	-0.00459359	0.333146	-0.0441148	0.965015	0.993258
ZNF329	0.0176499	0.0715156	0.246798	0.805065	0.977476	-0.0847623	0.0996975	-0.522207	0.612133	0.927736	0.0423197	0.227828	0.531221	0.597975	0.958887
ZNF330	-0.0202381	0.0469037	-0.431482	0.666118	0.960743	-0.111871	0.0857266	-0.744843	0.472361	0.883062	-0.010336	0.106443	-0.209346	0.835158	0.981768
ZNF331	0.246061	0.132309	1.85975	0.0629211	0.636587	0.729351	0.593234	1.65349	0.127147	0.680689	0.19828	0.383328	1.42961	0.160203	0.844502
ZNF333	0.0147995	0.0663082	0.223193	0.823385	0.980191	-0.152659	0.114998	-0.878519	0.398901	0.851377	0.043339	0.220483	0.604142	0.548895	0.947243
ZNF334	-0.0746662	0.0595336	-1.25419	0.209774	0.814385	-0.151253	0.0285547	-1.08874	0.30011	0.798589	-0.0574382	0.2012	-0.871728	0.388155	0.934107
ZNF335	-0.112774	0.0543006	-2.07684	0.0378163	0.575758	-0.283678	0.215514	-1.29866	0.221075	0.753442	-0.101517	0.101523	-1.81086	0.0770901	0.771911
ZNF337	0.068152	0.0980821	0.694846	0.487152	0.926249	0.391353	0.308783	1.36503	0.200171	0.738962	0.0253111	0.329343	0.24249	0.809543	0.979639
ZNF337-AS1	-0.00694081	0.0461146	-0.150512	0.88036	0.985466	0.0995085	0.0489701	0.781024	0.451671	0.874937	-0.0229884	0.0622561	-0.464707	0.644688	0.960014
ZNF33A	0.00526912	0.0936712	0.0562513	0.955142	0.995796	-1.04214	0.591275	-2.65936	0.0226334	0.459685	0.0687409	0.386133	0.71258	0.47992	0.93835
ZNF33B	-0.069278	0.0600353	-1.15395	0.248519	0.835227	-0.197879	0.358338	-0.634947	0.538762	0.903373	-0.0643217	0.115839	-1.05133	0.298927	0.904261
ZNF34	0.0191019	0.0394013	0.484804	0.627815	0.954561	0.0247332	0.0124154	0.339286	0.740891	0.952154	0.0167778	0.0920513	0.35826	0.721886	0.970354
ZNF341	0.0086435	0.0287092	0.30107	0.763361	0.974273	-0.336506	0.0730155	-2.43438	0.0336533	0.519695	0.0242029	0.0301597	0.824651	0.414285	0.936159
ZNF345	0.186858	0.0984526	1.89795	0.0577033	0.623151	0.461122	0.191622	1.85685	0.0909623	0.644584	0.135712	0.297131	1.2655	0.212447	0.872918
ZNF346	0.0516514	0.0696041	0.742073	0.458043	0.915912	0.00034931	0.283135	0.00138155	0.998923	0.999827	0.0558581	0.165455	0.771503	0.44459	0.93835
ZNF347	0.140583	0.0632032	2.2243	0.0261286	0.545249	0.537534	0.0715674	4.59942	0.000799899	0.147633	-0.0234996	0.199374	-0.312749	0.75597	0.975758
ZNF35	-0.00370353	0.0455738	-0.0812646	0.935231	0.993495	-0.168031	0.0613697	-1.37175	0.198131	0.736347	0.0226973	0.0838621	0.462282	0.646189	0.960215
ZNF350	-0.0872857	0.0446712	-1.95396	0.050706	0.611465	-0.15896	0.0712891	-1.18959	0.259855	0.777798	-0.0782677	0.0821607	-1.65128	0.105901	0.812681
ZNF350-AS1	-0.0165958	0.060189	-0.275727	0.782758	0.976176	0.269923	0.0739719	1.88434	0.0868684	0.636124	-0.0780274	0.13623	-1.17638	0.245857	0.886394
ZNF354A	0.0108224	0.042239	0.256218	0.797783	0.977476	0.387916	0.071602	3.03573	0.0116308	0.379569	-0.0354346	0.0569506	-0.791753	0.433103	0.93835
ZNF354B	-0.0481633	0.0454166	-1.06048	0.288927	0.859899	-0.18277	0.100945	-1.1689	0.267748	0.782329	-0.0357605	0.0840059	-0.753442	0.455253	0.93835
ZNF354C	-0.0986973	0.0461354	-2.1393	0.0324117	0.558512	0.0318207	0.116539	0.176637	0.863082	0.976493	-0.107858	0.107432	-2.2599	0.0289014	0.687975
ZNF358	-0.00265107	0.0411508	-0.0644231	0.948633	0.994642	-0.130342	0.246182	-0.531787	0.605705	0.926243	0.00105269	0.0785247	0.025218	0.979997	0.994835
ZNF362	0.0356361	0.0943302	0.377781	0.705594	0.966927	-0.0264281	0.313235	-0.0995997	0.922485	0.991558	0.0446147	0.350483	0.442067	0.660636	0.963701
ZNF365	0.0424736	0.0410081	1.03574	0.300325	0.859899	-0.174381	0.29721	-0.678465	0.511734	0.896474	0.0481382	0.029723	1.15883	0.255236	0.894231
ZNF367	0.00756645	0.0275946	0.2742	0.783931	0.976176	-0.0689878	0.0461156	-0.600643	0.560546	0.909058	0.012256	0.0405807	0.431134	0.668505	0.964407
ZNF382	0.0750506	0.0416718	1.80099	0.071704	0.663477	0.43514	0.198197	2.11131	0.0588624	0.584387	0.059702	0.0337183	1.40308	0.170169	0.844738
ZNF383	0.0180125	0.0494847	0.364001	0.715857	0.968182	0.165632	0.158646	0.768329	0.458863	0.877427	0.00980141	0.0901005	0.192781	0.84803	0.981954
ZNF384	0.0319687	0.0426857	0.748931	0.453899	0.91552	-0.0180844	0.0852442	-0.130893	0.898281	0.985152	0.0372506	0.0903084	0.829976	0.411095	0.936159
ZNF385A	0.0207148	0.0573898	0.360949	0.718137	0.968485	0.0366393	0.107424	0.224856	0.826314	0.970294	0.0184597	0.163333	0.301044	0.764819	0.976267
ZNF385B	-0.209109	0.225459	-0.927479	0.353678	0.88239	0.255304	1.36238	0.515006	0.61691	0.929142	-0.330221	1.05125	-1.30442	0.199956	0.866629
ZNF385D	0.00869885	0.0712332	0.122118	0.902806	0.989313	-0.786632	0.627713	-1.80582	0.0990338	0.652887	0.0305509	0.134486	0.423112	0.674303	0.965099
ZNF391	-0.0143906	0.0290926	-0.494649	0.620848	0.95251	-0.0243309	0.0541479	-0.207321	0.83964	0.972999	-0.0137398	0.0334984	-0.457536	0.649604	0.961241
ZNF394	0.00416894	0.058745	0.0709666	0.943424	0.994642	0.258534	0.083976	1.81149	0.0981069	0.652494	-0.0477176	0.118171	-0.740282	0.463116	0.93835
ZNF395	-0.0151082	0.0305475	-0.494582	0.620895	0.95251	-0.183989	0.0974934	-1.14489	0.277144	0.788895	-0.00877752	0.0461787	-0.282102	0.779207	0.978339
ZNF397	0.0814497	0.078308	1.04012	0.298284	0.859899	-0.297774	0.380317	-1.00933	0.334975	0.821587	0.110193	0.190829	1.35669	0.181895	0.854684
ZNF398	0.247082	0.0617098	4.00393	6.22976e-05	0.0504851	0.316923	0.134728	1.74513	0.109481	0.667089	0.237965	0.175104	3.62674	0.000750422	0.561156
ZNF404	-0.0281981	0.0382731	-0.73676	0.461268	0.917615	0.048726	0.0201801	0.545316	0.596686	0.923938	-0.0454823	0.0765376	-1.07383	0.288834	0.902256
ZNF407	0.431215	0.155022	2.78163	0.00540861	0.336155	-0.390161	1.23692	-0.8166	0.431775	0.866808	0.527858	0.820933	3.22083	0.00242419	0.578505
ZNF41	-0.0363772	0.0679697	-0.535197	0.592514	0.949776	0.0745682	0.143465	0.373569	0.715998	0.948236	-0.0509283	0.0874185	-0.704503	0.485426	0.93835
ZNF414	-0.0357109	0.0289299	-1.2344	0.217056	0.818221	-0.0454203	0.0287275	-0.502813	0.625253	0.929142	-0.0346012	0.0301756	-1.13304	0.2639	0.896231
ZNF415	-0.0252733	0.0449381	-0.562402	0.573842	0.943239	-0.00949598	0.128845	-0.0555794	0.956691	0.995091	-0.0264458	0.0400561	-0.567774	0.574129	0.95314
ZNF418	0.014796	0.0252918	0.585012	0.55854	0.93965	-0.050799	0.0510072	-0.446573	0.664059	0.934229	0.0182073	0.0349015	0.701871	0.486507	0.93835
ZNF420	0.0344279	0.118346	0.29091	0.771121	0.975207	0.156958	0.67099	0.418723	0.683616	0.939033	0.0208624	0.547857	0.167267	0.867937	0.982708
ZNF423	0.0825875	0.0763717	1.08139	0.279524	0.853284	0.564414	0.519034	1.71783	0.114282	0.673728	0.0550678	0.2045	0.701301	0.486859	0.93835
ZNF425	0.0469561	0.0444118	1.05729	0.290379	0.859899	-0.140019	0.0446563	-1.40843	0.187124	0.730286	0.0935741	0.108611	1.88503	0.0661331	0.76728
ZNF426	-0.00826071	0.042527	-0.194246	0.845983	0.981867	-0.0381081	0.135877	-0.193812	0.849942	0.975001	-0.00679594	0.0789097	-0.15602	0.876741	0.983301
ZNF428	0.113565	0.114694	0.99016	0.322096	0.86827	0.136159	0.310642	0.486709	0.636251	0.929142	0.109	0.410547	0.866817	0.390811	0.935675
ZNF429	-0.0244889	0.0610444	-0.401165	0.688299	0.965529	-0.0780554	0.0680332	-0.612091	0.553222	0.907223	-0.00856528	0.153911	-0.123192	0.902524	0.986957
ZNF43	0.0925388	0.0648644	1.42665	0.153681	0.765424	0.421418	0.287714	1.61213	0.135921	0.6873	0.0709603	0.137644	1.05976	0.295116	0.903476
ZNF430	0.0729056	0.0628349	1.16027	0.245938	0.832952	0.05845	0.113799	0.332582	0.745855	0.953504	0.0750243	0.129991	1.11507	0.270959	0.896322
ZNF431	-0.0972983	0.0921404	-1.05598	0.290978	0.859899	-0.470352	0.461	-1.40698	0.187724	0.730286	-0.0666283	0.303818	-0.695108	0.490693	0.93835
ZNF432	0.0182482	0.0676519	0.269736	0.787363	0.976176	-0.1645	0.249307	-0.698668	0.499528	0.892679	0.0346935	0.188238	0.491199	0.625761	0.958887
ZNF436	-0.020189	0.0311456	-0.648213	0.516847	0.93185	-0.0254244	0.0400629	-0.258545	0.800877	0.964982	-0.0196052	0.0350981	-0.597064	0.55381	0.947595
ZNF436-AS1	-0.0274695	0.0205587	-1.33615	0.181501	0.800083	0.0196322	-0.0250277	0.305201	0.76605	0.95888	-0.0328282	0.0212793	-1.51305	0.137517	0.837915
ZNF438	0.116864	0.128066	0.912534	0.361488	0.885743	-0.449905	0.402314	-1.47469	0.168981	0.718808	0.238096	0.535203	1.68744	0.0986959	0.802795
ZNF439	0.0809743	0.0546165	1.4826	0.138181	0.754549	-0.160143	0.191727	-0.760861	0.463128	0.881059	0.0983822	0.0904361	1.73962	0.0890149	0.787435
ZNF44	-0.0298055	0.0933457	-0.319303	0.749497	0.973614	-0.562083	0.362252	-1.88451	0.0868434	0.636124	0.0279897	0.291857	0.284788	0.777162	0.977984
ZNF440	0.0139286	0.0357501	0.38961	0.696825	0.966809	0.117553	0.100665	0.825903	0.426708	0.864978	0.00695098	0.057708	0.188199	0.851598	0.981954
ZNF441	-0.0408634	0.0731708	-0.558466	0.576526	0.943537	-0.140456	0.112735	-0.844176	0.416989	0.861912	-0.0169835	0.105133	-0.208457	0.836018	0.981768
ZNF444	0.118594	0.0502898	2.35822	0.018363	0.487949	0.446995	0.153453	2.39402	0.0360596	0.534494	0.0929069	0.0782496	1.77916	0.0822194	0.775202
ZNF445	0.149834	0.071872	2.08474	0.0370931	0.571625	1.16021	0.16872	5.61037	0.000172851	0.065947	0.0110249	0.197223	0.143834	0.886297	0.984315
ZNF446	-0.00890706	0.0318687	-0.279492	0.779867	0.976176	-0.0624683	0.0295485	-0.591363	0.566523	0.911698	-0.003544	0.0521064	-0.106025	0.916052	0.987556
ZNF449	-0.0164447	0.0659457	-0.249367	0.803077	0.977476	-0.00466259	0.121311	-0.0286872	0.977637	0.996433	-0.0187665	0.144963	-0.260099	0.796018	0.979639
ZNF45	0.0142902	0.0430456	0.331978	0.739906	0.972714	-0.0460788	0.0511243	-0.407402	0.691719	0.93973	0.0245154	0.0960433	0.526662	0.60111	0.958887
ZNF451	0.0329102	0.112906	0.291482	0.770683	0.975207	-0.632434	0.56186	-1.84922	0.0919178	0.644584	0.114296	0.454364	0.955551	0.344592	0.918641
ZNF454	-0.0188394	0.0374008	-0.503717	0.61446	0.95251	0.0481572	0.10028	0.292889	0.775191	0.961261	-0.0224952	0.0713983	-0.585694	0.561115	0.950319
ZNF460	0.0244097	0.0435997	0.559859	0.575575	0.943521	0.135527	0.118962	0.689329	0.505245	0.894972	0.0186626	0.0532489	0.417386	0.678721	0.965397
ZNF461	-0.0796705	0.0504085	-1.5805	0.113993	0.72957	0.18206	0.130915	1.01682	0.331611	0.820981	-0.102202	0.128434	-1.94546	0.0582162	0.745569
ZNF462	-0.100327	0.113385	-0.884836	0.376245	0.890011	0.0884111	0.563994	0.257765	0.801427	0.965127	-0.123483	0.371285	-1.02783	0.309724	0.909003
ZNF470	0.0301005	0.0261557	1.15082	0.249807	0.835456	-0.249857	0.133955	-1.33307	0.210112	0.74802	0.0356606	0.0328348	1.35006	0.183998	0.855786
ZNF471	-0.103537	0.0625537	-1.65517	0.0978896	0.702491	-0.337079	0.103565	-2.18614	0.0518999	0.573808	-0.057526	0.127406	-0.840546	0.40521	0.936159
ZNF473	0.00398096	0.0360951	0.110291	0.912179	0.990515	-0.0632846	0.0617265	-0.500423	0.626879	0.929142	0.0099468	0.052315	0.264109	0.792946	0.979639
ZNF48	-0.0131166	0.0203879	-0.643354	0.519995	0.932681	-0.158447	0.0881886	-1.15423	0.273458	0.786284	-0.00983866	0.0152759	-0.477222	0.635599	0.959423
ZNF480	-0.0839655	0.0359989	-2.33245	0.019677	0.505112	-0.343733	0.0632233	-2.65815	0.0226819	0.459685	-0.0621427	0.0554729	-1.658	0.10453	0.810107
ZNF483	0.100192	0.119212	0.840447	0.400658	0.899452	0.058599	0.511376	0.160283	0.875634	0.980647	0.10514	0.383598	0.833752	0.408987	0.936159
ZNF484	-0.0415473	0.0497024	-0.835921	0.403199	0.899452	-0.113503	0.0445381	-0.962619	0.356924	0.830827	-0.0259992	0.108606	-0.474353	0.637627	0.959423
ZNF487	0.0170132	0.0469457	0.362402	0.717052	0.968287	-0.0683119	0.130068	-0.389979	0.704161	0.945704	0.023616	0.0970264	0.484647	0.630365	0.958887
ZNF490	0.0692483	0.067306	1.02886	0.303547	0.859899	0.112409	0.0566557	0.937387	0.369172	0.838393	0.0493985	0.211194	0.607432	0.54673	0.947243
ZNF493	-0.00757235	0.0415737	-0.182143	0.855471	0.982227	0.00351722	0.100204	0.0236011	0.981604	0.99686	-0.00850819	0.0860535	-0.196529	0.845114	0.981954
ZNF496	-0.0497818	0.0565162	-0.880841	0.378404	0.890011	-0.134023	0.175274	-0.678846	0.511561	0.896445	-0.0422623	0.117666	-0.716497	0.477523	0.93835
ZNF497	-0.0243095	0.0162741	-1.49375	0.135241	0.752718	-0.0625011	-0.00814211	-1.00509	0.336975	0.822733	-0.0215014	0.00693412	-1.27516	0.209039	0.872588
ZNF500	-0.0940924	0.0342965	-2.7435	0.00607882	0.336155	0.00740489	0.0260741	0.0686755	0.946511	0.995091	-0.105517	0.0612045	-2.91683	0.00557956	0.578505
ZNF507	-0.0474158	0.0835757	-0.567339	0.570484	0.942491	-0.424917	0.338448	-1.50412	0.161393	0.713059	-0.0112071	0.239808	-0.128093	0.898667	0.986531
ZNF510	-0.0383975	0.0395945	-0.969767	0.332162	0.868418	0.023555	0.0438279	0.217107	0.832197	0.971915	-0.0479162	0.0660954	-1.12671	0.266058	0.896322
ZNF511-PRAP1	0.00530739	0.0124972	0.424687	0.671065	0.962451	-0.0199604	0.00840903	-0.266099	0.795205	0.964308	0.00602878	0.00140543	0.475668	0.636697	0.959423
ZNF512	-0.113318	0.088667	-1.27802	0.201243	0.809368	-0.230293	0.451868	-0.702087	0.497567	0.891914	-0.104097	0.25658	-1.13031	0.264553	0.896322
ZNF512B	-0.0720448	0.0370676	-1.94361	0.0519429	0.612525	-0.147513	-0.00454202	-2.36075	0.0382263	0.544737	-0.0310665	0.0300486	-0.67471	0.505139	0.939448
ZNF513	0.0608044	0.0419599	1.44911	0.147308	0.763617	0.103791	-0.00115199	1.62775	0.132334	0.6873	0.027972	0.0343688	0.501957	0.619703	0.958887
ZNF514	-0.0123702	0.0387137	-0.319531	0.749324	0.973614	-0.0609933	0.0289338	-0.646668	0.531431	0.903323	-0.00251894	0.0475102	-0.0593324	0.953	0.991564
ZNF516	0.129986	0.123644	1.0513	0.293122	0.859899	0.0922326	0.432388	0.291728	0.776056	0.961361	0.136803	0.446988	1.01831	0.314175	0.909871
ZNF518A	-0.106595	0.164051	-0.649772	0.51584	0.93185	-0.638259	0.699742	-1.59606	0.139473	0.691231	0.000982478	0.708117	0.00546174	0.995667	0.999449
ZNF518B	0.0551843	0.0440861	1.25174	0.210665	0.815321	0.138496	-0.00522392	2.12659	0.0575208	0.583723	-0.0152851	0.129769	-0.255193	0.79978	0.979639
ZNF519	0.0772538	0.0557045	1.38685	0.165487	0.776759	0.20697	0.168992	1.07007	0.307912	0.803521	0.0655214	0.0785503	1.1264	0.266324	0.896322
ZNF521	0.00625254	0.0190131	0.328855	0.742265	0.97292	0.338187	0.0690252	2.80864	0.0173797	0.424043	-0.0022354	0.00867338	-0.116097	0.908112	0.987521
ZNF525	0.0670094	0.0460307	1.45575	0.145461	0.763617	-0.0368977	0.0238411	-0.421471	0.681728	0.937959	0.106712	0.0593336	1.97195	0.0563646	0.743151
ZNF527	-0.019211	0.0286145	-0.671373	0.501983	0.928267	-0.231237	0.047411	-2.25396	0.0460807	0.567567	-0.00132504	0.0337307	-0.0444688	0.964737	0.993246
ZNF528	-0.0136064	0.0514655	-0.264379	0.791488	0.976733	-0.173152	0.0964809	-1.08561	0.301433	0.799005	0.00493559	0.1126	0.0907713	0.928092	0.988342
ZNF529	0.0304256	0.0978778	0.310852	0.755913	0.973614	0.12194	0.225183	0.385672	0.707274	0.946614	0.020726	0.302968	0.201352	0.841364	0.981768
ZNF529-AS1	0.0397544	0.0592779	0.670645	0.502446	0.928267	0.431767	0.0742286	3.5828	0.00442407	0.307051	-0.0853677	0.180507	-1.25386	0.216606	0.875048
ZNF532	0.119256	0.148362	0.803813	0.421505	0.903975	-0.0463299	0.888052	-0.104466	0.918726	0.991014	0.140122	0.915296	0.89004	0.378353	0.934107
ZNF534	0.00653762	0.0182713	0.357807	0.720488	0.968485	-0.0711208	0.0011295	-1.08831	0.300122	0.798589	0.0131232	0.0138888	0.689595	0.49412	0.93835
ZNF536	0.0260463	0.0305172	0.853498	0.393383	0.895107	0.179982	0.0923847	1.27196	0.230253	0.759522	0.0185369	0.0384464	0.593131	0.556175	0.949003
ZNF540	-0.189222	0.0830111	-2.27948	0.0226387	0.528578	-0.19805	0.264849	-0.724838	0.484053	0.887116	-0.188324	0.212072	-2.16143	0.0362225	0.68888
ZNF543	-0.0501124	0.0437993	-1.14414	0.252567	0.838836	-0.137331	0.0307263	-1.56909	0.145409	0.697026	-0.0209722	0.105797	-0.414554	0.680511	0.965397
ZNF546	-0.0458293	0.0662598	-0.691661	0.48915	0.926249	-0.233187	0.182348	-1.18446	0.261607	0.779052	-0.0218955	0.156437	-0.311171	0.757161	0.97584
ZNF549	0.105463	0.0738649	1.42778	0.153354	0.765424	0.19805	0.259786	0.833394	0.422645	0.864098	0.0955617	0.157818	1.22965	0.225453	0.882021
ZNF550	-0.00599978	0.0340735	-0.176083	0.860229	0.98306	-0.0166977	0.106615	-0.109861	0.914547	0.989086	-0.00543367	0.0245821	-0.15541	0.877426	0.983301
ZNF552	0.0377749	0.0543553	0.694963	0.487079	0.926249	0.0910573	0.0494111	0.731871	0.479922	0.886178	0.0252063	0.097242	0.417137	0.678635	0.965397
ZNF554	-0.0358702	0.0251962	-1.42364	0.154552	0.765424	-0.0503153	-0.00631778	-0.7072	0.49451	0.890872	-0.0337988	0.0325423	-1.25449	0.21638	0.874444
ZNF555	-0.0156415	0.0385992	-0.405227	0.685311	0.96455	-0.00688539	-0.00560883	-0.113464	0.911741	0.988148	-0.0215914	0.0880529	-0.431628	0.668149	0.964407
ZNF557	-0.0527041	0.0558598	-0.943507	0.345422	0.876388	0.0585817	0.11685	0.275943	0.787832	0.963264	-0.0609819	0.13202	-1.05323	0.298067	0.904261
ZNF558	-0.052088	0.0312694	-1.66578	0.0957569	0.696805	-0.019391	0.254508	-0.0792174	0.938317	0.993673	-0.0526304	0.0333947	-1.66934	0.102706	0.808981
ZNF559-ZNF177	-0.00831728	0.0525721	-0.158207	0.874294	0.984143	-0.232432	0.225674	-0.930776	0.372431	0.838891	0.00207636	0.0966107	0.0386102	0.969378	0.994179
ZNF561	0.027106	0.0475968	0.569493	0.569022	0.942132	0.0967724	0.138835	0.525128	0.61017	0.927481	0.0221265	0.0887004	0.4491	0.655594	0.962848
ZNF562	0.0653659	0.0890183	0.734297	0.462768	0.918349	-0.164349	0.184986	-0.799866	0.441112	0.870961	0.118446	0.186175	1.19922	0.237305	0.88478
ZNF563	0.0432232	0.0294854	1.46592	0.142671	0.759169	0.179643	0.0320108	1.82116	0.0965415	0.649838	0.0298382	0.0448598	0.965699	0.339546	0.917055
ZNF565	-0.0369611	0.0957899	-0.385856	0.699603	0.966927	-0.168302	0.281047	-0.657142	0.52493	0.901327	-0.0156	0.365968	-0.151036	0.880647	0.983422
ZNF566	0.146186	0.0684825	2.13465	0.0327894	0.562463	0.421365	0.257861	1.6416	0.129617	0.682875	0.125097	0.139913	1.76049	0.0853723	0.779294
ZNF567	-0.115028	0.0512128	-2.24609	0.0246985	0.531382	-0.191178	0.0330237	-2.17038	0.0531478	0.576038	-0.0761432	0.15938	-1.20969	0.232949	0.88478
ZNF568	-0.0457864	0.11018	-0.415561	0.677731	0.963008	-0.165013	0.378965	-0.521853	0.612371	0.927736	-0.0293104	0.362688	-0.249351	0.804266	0.979639
ZNF569	-0.0408864	0.0519176	-0.787525	0.430974	0.906462	-0.0540962	0.139954	-0.293188	0.774969	0.961193	-0.0397506	0.121025	-0.734713	0.466467	0.93835
ZNF570	0.0367261	0.0254662	1.44215	0.149259	0.763617	-0.0466646	0.0693075	-0.350284	0.732903	0.950874	0.0398889	0.033698	1.53747	0.13144	0.836722
ZNF571	0.0414865	0.05375	0.771842	0.440208	0.91061	0.0394134	0.00935996	0.412986	0.687746	0.939033	0.0424496	0.144026	0.65259	0.517463	0.940155
ZNF573	0.0562982	0.0570485	0.986848	0.323717	0.86827	0.139247	0.19695	0.628271	0.542963	0.90358	0.0504126	0.137267	0.853905	0.397848	0.936159
ZNF577	0.048347	0.073588	0.656996	0.511183	0.930041	-0.255565	0.182975	-1.19093	0.259352	0.777388	0.0888478	0.160977	1.13416	0.262955	0.896231
ZNF579	-0.0678575	0.0344049	-1.97232	0.0485732	0.60396	-0.0821766	0.0620651	-0.725219	0.483813	0.887116	-0.0664033	0.0367605	-1.83894	0.0737737	0.767787
ZNF582	0.0482602	0.031962	1.50993	0.131063	0.745994	-0.147594	0.0367256	-1.5914	0.140311	0.691566	0.0746558	0.0511797	2.19268	0.0337386	0.687975
ZNF583	0.00535276	0.0465795	0.114917	0.908511	0.98997	-0.227931	0.127986	-1.05081	0.316429	0.811855	0.0166304	0.0924919	0.348703	0.728999	0.971405
ZNF584	0.0170128	0.0283379	0.600356	0.548269	0.936396	0.0555573	0.0012571	0.807639	0.436831	0.869332	0.00913485	0.0493214	0.293732	0.770363	0.976358
ZNF586	-0.0485051	0.0819071	-0.592196	0.553719	0.938377	0.547174	0.287945	1.93762	0.0794144	0.622964	-0.10322	0.253732	-1.20604	0.234337	0.88478
ZNF587	0.0456089	0.0567714	0.803378	0.421757	0.904173	0.117966	-0.00427969	0.963418	0.356541	0.830827	0.0257951	0.0929745	0.402578	0.689257	0.967593
ZNF589	0.0535698	0.0699521	0.765807	0.443791	0.912792	0.130998	0.0964662	0.80783	0.436726	0.869279	0.0358673	0.129988	0.46258	0.646067	0.960215
ZNF592	-0.0322382	0.0843154	-0.382352	0.7022	0.966927	0.22014	0.46296	0.620398	0.547942	0.906265	-0.0473407	0.262621	-0.545391	0.588278	0.956882
ZNF594	-0.0867138	0.04544	-1.90831	0.0563508	0.621141	-0.257826	0.215636	-1.13309	0.28185	0.790545	-0.0796064	0.0639289	-1.71661	0.0932698	0.790789
ZNF595	0.0928186	0.0734977	1.26288	0.206633	0.812035	0.279255	0.220457	1.2744	0.229221	0.758311	0.0691855	0.194591	0.8868	0.380076	0.934107
ZNF596	0.0496664	0.055513	0.894679	0.370959	0.888011	-0.0433916	0.0753602	-0.310092	0.762428	0.957424	0.0670478	0.107348	1.10867	0.273678	0.897086
ZNF598	0.0287006	0.0258855	1.10875	0.267537	0.847785	-0.114755	0.074717	-0.781068	0.451646	0.874937	0.0332964	0.0318101	1.26617	0.212206	0.872918
ZNF606	-0.0413263	0.0410829	-1.00592	0.314452	0.865702	0.150734	0.037587	1.24671	0.239023	0.765429	-0.0663962	0.0793458	-1.51999	0.135767	0.837915
ZNF608	0.21679	0.0993742	2.18155	0.0291429	0.54708	-0.241669	0.342088	-0.766931	0.459659	0.877714	0.26742	0.327312	2.55372	0.0142509	0.65808
ZNF609	0.220361	0.175023	1.25903	0.208018	0.812734	0.616402	0.970406	1.29604	0.222135	0.754046	0.158325	1.03829	0.841111	0.404897	0.936159
ZNF610	0.00033289	0.0435066	0.00765149	0.993895	0.999622	-0.0270516	0.0321283	-0.256037	0.802763	0.965162	0.00592437	0.0573958	0.124091	0.901894	0.986873
ZNF611	-0.00415332	0.0988337	-0.0420233	0.96648	0.99648	-0.147726	0.192642	-0.445023	0.665144	0.934503	0.00981184	0.188983	0.0947739	0.924972	0.987599
ZNF614	0.0685127	0.0395267	1.73333	0.0830373	0.675377	0.144108	0.00305781	2.11332	0.0588509	0.584387	0.0302605	0.0624883	0.623837	0.536222	0.946104
ZNF615	0.0357026	0.0611107	0.584228	0.559067	0.939736	0.0175897	0.0676802	0.13664	0.893844	0.983193	0.040972	0.131321	0.590092	0.558189	0.94933
ZNF616	0.0180576	0.0401015	0.450297	0.652496	0.959136	0.0536317	0.0508413	0.446473	0.664129	0.934229	0.0135957	0.0889282	0.319582	0.750819	0.974322
ZNF618	0.0482699	0.156085	0.309255	0.757128	0.973614	-0.131494	0.815175	-0.295541	0.773219	0.960962	0.0734976	0.658078	0.440957	0.661433	0.963867
ZNF621	0.00207037	0.0699559	0.0295954	0.97639	0.997255	-0.272141	0.242604	-1.0806	0.303556	0.799999	0.0249975	0.169968	0.34327	0.733053	0.972175
ZNF622	0.0838893	0.0448708	1.86957	0.0615431	0.63342	0.205024	0.0768404	1.31978	0.214364	0.753442	0.0728631	0.0874667	1.55463	0.127298	0.83226
ZNF623	-0.0516802	0.0531569	-0.97222	0.330941	0.86827	-0.217137	0.108883	-1.38279	0.194821	0.734839	-0.030266	0.138057	-0.535755	0.594864	0.958592
ZNF624	-0.0785867	0.0358571	-2.19167	0.0284037	0.54708	-0.0158117	0.0256302	-0.170507	0.867783	0.977728	-0.0896223	0.0406	-2.30502	0.0267937	0.687975
ZNF627	-0.0213014	0.0506337	-0.420695	0.673978	0.962912	-0.163969	0.188763	-0.809503	0.435674	0.868524	-0.0117922	0.047972	-0.225499	0.823017	0.980688
ZNF630	0.0242361	0.0592359	0.409145	0.682433	0.964366	0.0597426	0.0951664	0.383607	0.708759	0.946804	0.0182306	0.101886	0.284631	0.777281	0.977984
ZNF638	0.0786261	0.195148	0.402906	0.687018	0.965219	1.06644	2.25362	1.76586	0.105591	0.663295	-0.0365429	1.93851	-0.177212	0.860167	0.982014
ZNF639	0.0528862	0.0636095	0.831421	0.405736	0.900553	0.422483	0.0368445	3.02145	0.0119279	0.379569	-0.043559	0.187629	-0.609828	0.545156	0.947243
ZNF641	0.0856849	0.0596621	1.43617	0.150954	0.765424	-0.0725313	0.145439	-0.328548	0.748817	0.954161	0.0981511	0.155999	1.5839	0.120479	0.82073
ZNF644	0.185807	0.14725	1.26184	0.207005	0.812035	0.64945	1.19965	1.21503	0.250406	0.772343	0.14773	0.844476	0.964439	0.34017	0.917204
ZNF649	0.0551434	0.0358723	1.53721	0.124241	0.739143	-0.0180964	0.048299	-0.158848	0.876738	0.980775	0.0632044	0.0489349	1.6723	0.10182	0.808981
ZNF652	0.204794	0.10304	1.98751	0.0468656	0.597304	0.606009	0.644313	1.55366	0.149235	0.701409	0.174694	0.393899	1.63517	0.109248	0.812686
ZNF654	0.0361099	0.11892	0.303649	0.761395	0.974018	0.397783	0.584533	1.09594	0.297084	0.796896	-0.00738387	0.571957	-0.0586638	0.953489	0.991812
ZNF658	-0.0510418	0.0509018	-1.00275	0.315982	0.865942	-0.146289	0.0729645	-0.8903	0.392823	0.849143	-0.040931	0.0911244	-0.764561	0.448671	0.93835
ZNF66	-0.000226476	0.0235254	-0.00962689	0.992319	0.999526	-0.24065	0.154355	-1.12322	0.285839	0.790623	0.00270763	0.0266226	0.114398	0.90945	0.987556
ZNF665	0.00379803	0.0587757	0.064619	0.948477	0.994642	-0.132229	0.0591464	-0.800065	0.441021	0.870961	0.0234923	0.158239	0.373565	0.710547	0.96869
ZNF667	-0.00465356	0.0388614	-0.119748	0.904683	0.989518	-0.297796	0.183569	-1.48101	0.167177	0.718465	0.00672085	0.0710962	0.169683	0.866048	0.982487
ZNF667-AS1	0.0449293	0.067869	0.662001	0.507971	0.92923	0.122591	0.177219	0.546529	0.59588	0.923488	0.037103	0.133723	0.52106	0.604974	0.958887
ZNF668	-0.0137852	0.0309787	-0.44499	0.656327	0.959682	0.0980784	0.0218301	1.16318	0.269963	0.785055	-0.031241	0.0215065	-0.937936	0.354929	0.925253
ZNF671	-0.0401664	0.0231095	-1.73809	0.0821943	0.675377	-0.134926	-0.00464045	-1.83123	0.0949358	0.646252	-0.0298276	0.0343171	-1.22558	0.226968	0.882098
ZNF674	-0.0407749	0.0431624	-0.944685	0.344819	0.876388	0.102609	0.0877136	0.780609	0.451803	0.874937	-0.0581032	0.0779107	-1.27151	0.210321	0.872588
ZNF675	0.0729808	0.039309	1.85659	0.0633692	0.637221	0.320713	0.286808	1.16126	0.270709	0.785366	0.0678583	0.0740179	1.7087	0.0946507	0.792095
ZNF677	0.142114	0.0521893	2.72304	0.00646837	0.344644	0.500163	0.0931801	3.59442	0.00437516	0.307051	0.0835026	0.133373	1.4832	0.145249	0.841909
ZNF678	-0.0340107	0.0601747	-0.565199	0.571938	0.942491	-0.0116976	0.121381	-0.0580973	0.954739	0.995091	-0.0361992	0.0995326	-0.574074	0.568882	0.952481
ZNF680	0.0629526	0.0986709	0.638006	0.52347	0.933428	0.235787	0.41505	0.660351	0.522947	0.901094	0.0486631	0.303094	0.473981	0.63789	0.959423
ZNF681	-0.00578323	0.0179821	-0.32161	0.747748	0.973331	-0.0652256	0.0600268	-0.597475	0.562491	0.909251	-0.00412545	0.0174952	-0.226286	0.822041	0.980688
ZNF682	0.0163187	0.0427468	0.381753	0.702645	0.966927	0.498476	0.136283	2.73892	0.0196623	0.44205	-0.0118334	0.0650307	-0.269081	0.789143	0.979563
ZNF684	-0.0292085	0.0726681	-0.401943	0.687726	0.965499	-0.0449761	0.114833	-0.241579	0.813659	0.966957	-0.0263745	0.0506583	-0.334156	0.740894	0.974168
ZNF688	0.0618951	0.0414684	1.49258	0.135546	0.752718	-0.0946386	0.118134	-0.494464	0.630942	0.929142	0.0696051	0.076266	1.63864	0.10852	0.812686
ZNF69	0.0624751	0.0501878	1.24483	0.213195	0.815915	-0.15331	0.160614	-0.782436	0.450875	0.874877	0.0776262	0.0830328	1.49512	0.142122	0.840342
ZNF692	-0.0630332	0.0476284	-1.32344	0.185691	0.803837	0.238554	0.148035	1.22407	0.247114	0.76945	-0.0821904	0.0757683	-1.67333	0.101458	0.808981
ZNF697	0.0191267	0.0284806	0.67157	0.501858	0.928267	-0.0428256	0.0577806	-0.280382	0.784515	0.963264	0.0213583	0.0502692	0.736773	0.465226	0.93835
ZNF699	-0.0163806	0.0527418	-0.310581	0.756119	0.973614	0.100235	0.11973	0.510989	0.619705	0.929142	-0.025468	0.0780527	-0.465099	0.644186	0.960014
ZNF7	-0.0727619	0.0561353	-1.29619	0.19491	0.807883	-0.0034964	0.193264	-0.0169751	0.986766	0.997829	-0.0783196	0.111811	-1.34238	0.186455	0.85632
ZNF701	0.0237462	0.0569692	0.416825	0.676806	0.963008	0.299833	0.173962	1.4606	0.172768	0.720564	0.000708549	0.114308	0.0119489	0.990521	0.996868
ZNF704	0.0243841	0.120617	0.202161	0.839791	0.981254	-0.843984	0.415978	-2.41002	0.0351238	0.529541	0.141263	0.419228	1.09951	0.277608	0.898438
ZNF706	0.115166	0.142971	0.805519	0.42052	0.903362	-0.251764	0.772701	-0.615291	0.55116	0.907218	0.166192	0.687652	1.08916	0.282097	0.900923
ZNF707	0.00350704	0.0510334	0.0687204	0.945212	0.994642	-0.0135282	0.0571747	-0.127321	0.901022	0.986641	0.00861536	0.0125637	0.148071	0.883437	0.984124
ZNF708	0.0732557	0.0963816	0.760059	0.447219	0.91311	-0.124742	0.259334	-0.442797	0.666704	0.934503	0.0995037	0.268698	0.970093	0.337377	0.913994
ZNF71	0.0476728	0.0382887	1.24509	0.2131	0.815915	-0.242365	0.0664227	-1.54326	0.151719	0.705453	0.0660023	0.0502415	1.67179	0.102122	0.808981
ZNF710	-0.068885	0.0730228	-0.943335	0.345509	0.876388	-0.142717	0.224295	-0.632012	0.540568	0.90347	-0.0602626	0.180794	-0.780916	0.439092	0.93835
ZNF711	0.0730565	0.0336191	2.17306	0.0297757	0.54708	0.473925	0.0648095	3.46897	0.00543847	0.327674	0.0472169	0.0469059	1.36128	0.180454	0.852919
ZNF714	-0.0861484	0.0449784	-1.91533	0.0554506	0.621141	-0.230641	0.175588	-1.12412	0.285472	0.790623	-0.0788539	0.0748306	-1.71051	0.0943142	0.79159
ZNF717	-0.0569151	0.0788483	-0.721831	0.470399	0.921719	-0.309673	0.294598	-1.01409	0.332852	0.820981	-0.0388599	0.213899	-0.476132	0.636369	0.959423
ZNF718	-0.0227599	0.0996433	-0.228414	0.819325	0.979596	0.878194	0.371746	2.97175	0.0130229	0.38909	-0.138334	0.327053	-1.30699	0.198101	0.866629
ZNF720	-0.0465134	0.0683165	-0.680851	0.495966	0.928267	0.327862	0.362374	1.0272	0.326918	0.820208	-0.0644877	0.149323	-0.922079	0.361586	0.927194
ZNF721	-0.0669506	0.148066	-0.452168	0.651148	0.958839	-0.295999	1.0769	-0.567595	0.581987	0.919039	-0.0468673	0.687815	-0.303504	0.762956	0.976267
ZNF727	-0.0093526	0.0529732	-0.176553	0.859859	0.98306	-0.293313	0.14819	-1.62201	0.13356	0.6873	0.0173026	0.128158	0.3123	0.756309	0.97584
ZNF736	0.104783	0.0874559	1.19812	0.230871	0.828294	0.165117	0.167769	0.522069	0.612226	0.927736	0.0997873	0.258271	1.09651	0.278903	0.898438
ZNF737	-0.0155125	0.062781	-0.24709	0.804839	0.977476	-0.0317405	0.069675	-0.180107	0.860424	0.975853	-0.0131537	0.174884	-0.195772	0.845702	0.981954
ZNF738	-0.0274246	0.0224954	-1.21912	0.222797	0.824291	0.0779243	0.0985953	0.4524	0.659987	0.933424	-0.0292527	0.0223835	-1.28925	0.204142	0.867329
ZNF74	-0.0397669	0.0245301	-1.62115	0.104986	0.71647	-0.0791451	0.00509023	-1.15456	0.273256	0.78604	-0.033984	0.0298549	-1.29366	0.202625	0.866629
ZNF740	0.00378463	0.0527539	0.0717411	0.942808	0.994642	-0.0854895	0.107686	-0.574931	0.577103	0.916938	0.0166394	0.112613	0.294898	0.769478	0.976267
ZNF746	0.0153856	0.0600128	0.256373	0.797663	0.977476	-0.0257529	0.0377399	-0.265126	0.795935	0.964308	0.0407837	0.161635	0.534363	0.595818	0.958592
ZNF749	0.0219522	0.0153177	1.43312	0.151823	0.765424	0.0652249	-0.00971655	1.11907	0.287346	0.790978	0.0187416	0.0169124	1.18052	0.244226	0.88534
ZNF75A	0.279944	0.0747408	3.74553	0.000180011	0.0853029	0.840049	0.280303	3.12853	0.00987433	0.363659	0.232903	0.23018	2.99299	0.00454578	0.578505
ZNF75D	-0.0645776	0.0765511	-0.843588	0.3989	0.898532	-0.190968	0.400665	-0.641947	0.534278	0.903373	-0.0556147	0.197955	-0.702038	0.486405	0.93835
ZNF76	-0.00995839	0.0737623	-0.135006	0.892607	0.98828	-0.399403	0.240687	-1.71996	0.114006	0.673728	0.0337456	0.201792	0.433798	0.666584	0.964407
ZNF761	0.0583968	0.0675784	0.864135	0.387514	0.891694	0.159952	0.138064	0.826512	0.426505	0.864978	0.0442938	0.171274	0.614184	0.542301	0.947243
ZNF765	-0.0316724	0.053331	-0.593883	0.55259	0.938377	0.0242632	0.106996	0.121121	0.905832	0.987957	-0.0359393	0.0539425	-0.649572	0.520516	0.941871
ZNF766	-0.0424107	0.0609712	-0.695585	0.486689	0.926249	-0.312447	0.120706	-1.86121	0.0903016	0.642841	-0.00137642	0.132459	-0.0210334	0.983315	0.995923
ZNF768	-0.0594107	0.0364059	-1.6319	0.102701	0.713075	-0.157945	0.213898	-0.716044	0.489213	0.888513	-0.0566514	0.0491518	-1.53477	0.132139	0.837462
ZNF77	-0.00511714	0.0218654	-0.23403	0.814962	0.978419	0.052591	0.0212181	0.579562	0.574172	0.916313	-0.00867432	0.01607	-0.385026	0.7021	0.96869
ZNF770	0.0647207	0.0775757	0.834291	0.404117	0.899452	0.32546	0.169561	1.02412	0.328308	0.820208	0.0481995	0.252856	0.602526	0.54996	0.947243
ZNF771	-0.0118751	0.0396515	-0.299487	0.764568	0.974273	-0.59354	0.0270953	-5.90822	0.00011248	0.0521226	0.0954627	0.0734049	2.21208	0.0322742	0.687975
ZNF773	0.0351046	0.0254172	1.38114	0.167237	0.781746	-0.0548664	0.00334108	-0.822736	0.428429	0.865271	0.0503956	0.0164743	1.83308	0.0747483	0.769083
ZNF776	-0.0404364	0.03377	-1.19741	0.231148	0.828768	0.0256883	0.0191706	0.260296	0.799561	0.964431	-0.0492058	0.0691056	-1.36913	0.178005	0.852577
ZNF777	0.0626339	0.0300592	2.08369	0.0371887	0.571625	0.0475291	0.119295	0.295318	0.773348	0.960962	0.0631799	0.0292318	2.06486	0.0455269	0.720798
ZNF778	0.0316107	0.0279036	1.13286	0.257275	0.840127	0.0262127	0.0864604	0.18607	0.855859	0.975853	0.0318312	0.0440533	1.11815	0.269654	0.896322
ZNF780A	-0.0754115	0.0606546	-1.24329	0.21376	0.815915	-0.35692	0.0755954	-2.60153	0.0250688	0.474152	-0.00702303	0.118055	-0.103857	0.917761	0.987556
ZNF780B	0.0736525	0.10164	0.724638	0.468674	0.921055	-0.464023	0.496677	-1.22841	0.245548	0.768756	0.115619	0.300366	1.09557	0.279309	0.899012
ZNF782	0.0321139	0.0639002	0.502563	0.615271	0.95251	0.476698	0.287729	1.71542	0.114951	0.673728	0.00729366	0.159694	0.111083	0.912063	0.987556
ZNF783	-0.0318095	0.0540962	-0.588016	0.556521	0.939338	-0.479018	0.1772	-2.3547	0.0386996	0.545585	0.00222059	0.127362	0.0395709	0.968617	0.993691
ZNF785	0.0125153	0.0531064	0.235665	0.813692	0.978419	0.0155157	0.14988	0.0848795	0.933908	0.99313	0.0122388	0.0642678	0.220517	0.826674	0.981625
ZNF786	0.088153	0.039441	2.23506	0.0254136	0.539232	-0.139041	0.074232	-0.990255	0.343848	0.823493	0.107616	0.0479225	2.61866	0.0125447	0.652063
ZNF787	0.0518399	0.0527964	0.981883	0.326158	0.86827	-0.351312	0.220129	-1.61793	0.134441	0.6873	0.0771724	0.0609263	1.41783	0.164752	0.844738
ZNF789	0.0918162	0.0651668	1.40894	0.158852	0.772808	0.631392	0.105511	3.97482	0.002284	0.242002	-0.017372	0.16876	-0.243112	0.809064	0.979639
ZNF79	0.0165736	0.0304913	0.543553	0.586749	0.948415	-0.016502	0.108429	-0.0776611	0.939526	0.993673	0.017269	0.0144104	0.560498	0.578932	0.955732
ZNF790	0.0196851	0.073519	0.267755	0.788888	0.976176	-0.0740894	0.174292	-0.374969	0.714965	0.948236	0.0347538	0.20951	0.438778	0.663	0.964043
ZNF791	-0.217934	0.102591	-2.12429	0.0336455	0.564692	-0.284063	0.210037	-1.32489	0.212521	0.752206	-0.198298	0.380662	-1.69726	0.096811	0.798543
ZNF793	0.048882	0.0614779	0.795115	0.426547	0.905513	-0.143976	0.0806541	-1.1531	0.273722	0.786519	0.110599	0.128766	1.56583	0.124654	0.83226
ZNF800	0.02389	0.112972	0.211469	0.832521	0.981064	0.421515	0.565431	1.12039	0.286989	0.790949	-0.0155162	0.458584	-0.131008	0.896375	0.98631
ZNF804A	-0.033811	0.037989	-0.890019	0.373456	0.888676	-0.0549704	0.110706	-0.359397	0.726246	0.948983	-0.0324198	0.0673824	-0.826659	0.412953	0.936159
ZNF804B	0.0519196	0.0372932	1.3922	0.163862	0.77571	0.208792	0.288191	0.793299	0.444786	0.872427	0.0487055	0.0667466	1.29284	0.202908	0.866629
ZNF805	-0.00395359	0.0296406	-0.133384	0.893889	0.988414	-0.0069829	0.0075077	-0.0971045	0.924433	0.992429	-0.00333359	0.0475102	-0.102469	0.918857	0.987556
ZNF808	0.00900129	0.0558657	0.161124	0.871996	0.983845	-0.0525997	0.047542	-0.513884	0.617716	0.929142	0.0351371	0.137754	0.527015	0.600867	0.958887
ZNF81	-0.00511708	0.085718	-0.0596967	0.952397	0.995796	0.341948	0.195806	1.46239	0.172288	0.720564	-0.0589985	0.251293	-0.64037	0.525299	0.943749
ZNF814	0.0909287	0.0970232	0.937185	0.348663	0.877899	-0.389432	0.224494	-1.61217	0.135912	0.6873	0.183332	0.413954	1.73045	0.0906574	0.787735
ZNF821	-0.100787	0.0459716	-2.19237	0.0283525	0.54708	-0.100024	0.0567718	-0.817981	0.431152	0.866701	-0.100913	0.102737	-2.03407	0.0480859	0.721573
ZNF823	0.0463207	0.0413658	1.11978	0.262806	0.84485	0.0968576	0.133373	0.552258	0.592005	0.921173	0.0433438	0.0734323	1.01826	0.3142	0.909871
ZNF827	-0.0129991	0.0476955	-0.272544	0.785204	0.976176	-0.022491	0.248684	-0.0839877	0.934612	0.99313	-0.0126881	0.0710129	-0.26177	0.794737	0.979639
ZNF829	0.0286357	0.0616189	0.464723	0.64213	0.958518	0.0669321	0.0392346	0.690787	0.504329	0.8948	0.00262958	0.108436	0.0329335	0.973901	0.99425
ZNF83	-0.153937	0.116047	-1.32651	0.184672	0.803837	-0.0220125	0.569651	-0.0461147	0.964066	0.995182	-0.162224	0.487621	-1.35598	0.182121	0.854763
ZNF830	0.00768368	0.045782	0.167832	0.866715	0.983326	0.0236897	0.0290694	0.269826	0.7924	0.964185	0.00170589	0.0829782	0.031794	0.974782	0.99425
ZNF831	0.0298752	0.018833	1.58632	0.112667	0.727694	0.0469386	0.0153541	0.628368	0.542804	0.90358	0.0287169	0.0179152	1.47556	0.147282	0.841909
ZNF836	-0.0285439	0.0288998	-0.987686	0.323306	0.86827	-0.118906	0.0609041	-1.03821	0.321993	0.81578	-0.022399	0.0280015	-0.749978	0.457673	0.93835
ZNF839	0.020847	0.035953	0.579842	0.562021	0.940144	-0.122682	0.0331031	-1.23885	0.241807	0.766808	0.0426379	0.064283	1.10502	0.275243	0.897086
ZNF84	-0.0374977	0.0632078	-0.593245	0.553017	0.938377	-0.240689	0.282235	-0.97797	0.349456	0.825931	-0.0231487	0.16268	-0.353948	0.725092	0.970879
ZNF844	-0.0639536	0.074508	-0.858345	0.390702	0.893046	-0.48036	0.0363536	-3.94438	0.00240452	0.245669	0.185154	0.223715	1.96567	0.0557572	0.743151
ZNF846	0.0296032	0.0860018	0.344216	0.730684	0.971204	0.14162	0.464671	0.356344	0.728489	0.949658	0.0241	0.242853	0.273586	0.785701	0.979051
ZNF85	0.103658	0.0330854	3.13305	0.00172997	0.245937	0.21865	0.0113188	2.90878	0.0145571	0.404622	0.0760283	0.0386244	2.06338	0.0459733	0.720798
ZNF852	-0.0661927	0.0326953	-2.02453	0.0429155	0.582069	-0.0398265	0.04354	-0.354572	0.729778	0.950148	-0.0686335	0.0320643	-2.00828	0.051826	0.734479
ZNF862	-0.0847893	0.0830641	-1.02077	0.307364	0.859899	-0.556482	0.238487	-2.30734	0.0420394	0.555493	-0.0213085	0.257855	-0.240836	0.810817	0.979639
ZNF865	-0.0035628	0.0275888	-0.129139	0.897247	0.988606	-0.118444	0.0134716	-1.33454	0.209647	0.747581	0.00872521	0.0200158	0.300591	0.76539	0.976267
ZNF880	0.0881146	0.0372741	2.36396	0.0180806	0.482777	-0.060491	0.176868	-0.297842	0.77151	0.960618	0.0932945	0.0353851	2.46042	0.0187871	0.684376
ZNF891	0.150633	0.084301	1.78685	0.0739615	0.668232	0.678445	0.189711	2.58106	0.0259915	0.481449	0.0901205	0.149708	1.01256	0.317355	0.911591
ZNF90	-0.0060939	0.0776515	-0.0784776	0.937448	0.993495	0.112686	0.311886	0.352965	0.730948	0.950874	-0.0135627	0.167827	-0.169415	0.866257	0.982487
ZNF91	0.152945	0.130766	1.16961	0.242159	0.832647	-0.0325374	0.77711	-0.0792919	0.938257	0.993673	0.173909	0.785478	1.2606	0.214191	0.872918
ZNF92	0.00169431	0.0410322	0.0412922	0.967063	0.99648	0.646617	0.10284	3.98982	0.00222694	0.242002	-0.0424769	0.0557572	-1.00148	0.322372	0.911591
ZNF98	0.0354642	0.0193924	1.82876	0.0674349	0.654404	0.296652	0.041528	2.54288	0.0278027	0.491725	0.0280418	0.0175007	1.4259	0.161052	0.844611
ZNFX1	-0.0755439	0.0822041	-0.91898	0.358106	0.883456	-0.261395	0.611083	-0.735762	0.477528	0.885398	-0.0650309	0.247135	-0.769622	0.445694	0.93835
ZNHIT1	0.00461433	0.0756584	0.0609889	0.951368	0.995796	-0.314015	0.122997	-1.63269	0.131494	0.686685	0.0629484	0.180092	0.764928	0.448455	0.93835
ZNHIT3	-0.0392597	0.0704493	-0.557276	0.577339	0.943537	0.472921	0.0730874	2.69459	0.0212665	0.455524	-0.137635	0.189019	-1.78938	0.0805354	0.774458
ZNHIT6	0.0167083	0.0977997	0.170842	0.864348	0.983326	0.508834	0.561508	1.37482	0.197207	0.735726	-0.0202341	0.248244	-0.199539	0.842773	0.981768
ZNRF1	0.0933451	0.0698514	1.33634	0.181438	0.800083	0.473052	0.106368	2.99586	0.0124796	0.383881	0.000960101	0.211809	0.0123269	0.990221	0.996868
ZNRF2	-0.0380757	0.0813713	-0.467925	0.639838	0.958042	-0.71832	0.267124	-2.81479	0.0171915	0.421248	0.0389133	0.255314	0.453258	0.652622	0.96245
ZNRF3	-0.0904976	0.116826	-0.774637	0.438554	0.909971	-0.0299383	0.838766	-0.0672852	0.947592	0.995091	-0.0949816	0.475871	-0.784494	0.437012	0.93835
ZP3	0.0473941	0.0302565	1.56641	0.117253	0.735341	-0.0211393	-0.00961152	-0.348808	0.733979	0.950874	0.070147	0.0200926	2.00881	0.0530102	0.735205
ZPBP	0.0155093	0.0160191	0.968177	0.332956	0.868418	0.010053	0.0224117	0.126564	0.901608	0.986761	0.0157406	0.0158842	0.962428	0.341168	0.917246
ZPR1	-0.00924643	0.0377594	-0.244877	0.806551	0.977505	-0.0227947	0.0498965	-0.222874	0.827787	0.970392	-0.00710834	0.0743966	-0.174954	0.861929	0.982406
ZRANB1	0.0433237	0.103711	0.417735	0.676141	0.963008	0.0608469	0.573704	0.17363	0.865377	0.977254	0.0416416	0.371346	0.383531	0.703199	0.96869
ZRANB2	-0.0690545	0.166061	-0.415839	0.677528	0.963008	-1.1798	1.32045	-2.30081	0.042521	0.555625	0.0610848	0.898501	0.348023	0.729506	0.971406
ZRANB2-AS1	0.0853298	0.0637282	1.33896	0.180582	0.79944	-0.0418198	0.0460495	-0.417691	0.684348	0.939033	0.171929	0.246367	2.08076	0.0433922	0.710662
ZRANB3	0.12895	0.112769	1.14348	0.252838	0.838836	0.488861	0.332942	1.36603	0.199866	0.738716	0.0892721	0.444574	0.751304	0.456526	0.93835
ZRSR2	0.138373	0.0525645	2.63244	0.00847732	0.386151	-0.166801	0.190481	-0.80472	0.438401	0.86985	0.159347	0.0783414	2.93237	0.00535223	0.578505
ZSCAN1	-0.0172149	0.0133856	-1.28608	0.198416	0.809368	-0.0976314	0.0175114	-1.08339	0.302373	0.799176	-0.0154006	0.00844647	-1.13778	0.261457	0.895664
ZSCAN12	0.0111063	0.0553317	0.200722	0.840916	0.981701	-0.00591059	0.0523794	-0.0555367	0.95673	0.995091	0.0174098	0.140012	0.268777	0.789375	0.979563
ZSCAN16-AS1	0.0386426	0.0646201	0.597996	0.549843	0.937009	0.0190002	0.0170005	0.154613	0.879995	0.980775	0.0461497	0.159143	0.607459	0.546712	0.947243
ZSCAN18	-0.0350115	0.0836432	-0.418582	0.675522	0.962912	-0.0346187	0.404215	-0.116185	0.909635	0.988063	-0.0350451	0.294717	-0.402136	0.689558	0.967603
ZSCAN21	0.0246346	0.0246085	1.00106	0.316797	0.866505	0.063134	-0.023135	1.17971	0.263603	0.780039	0.0143115	0.0406908	0.516438	0.608171	0.958887
ZSCAN23	0.00786605	0.0507605	0.154964	0.87685	0.984595	-0.0414872	0.127954	-0.242094	0.813257	0.966957	0.0126127	0.0838143	0.237324	0.813522	0.979639
ZSCAN25	-0.0388655	0.0466042	-0.833948	0.40431	0.899452	-0.188776	0.119975	-0.978714	0.349265	0.825931	-0.029571	0.0869975	-0.615714	0.5413	0.947243
ZSCAN29	0.0165793	0.0272925	0.607465	0.543542	0.934685	-0.0933468	0.0275116	-0.82556	0.427022	0.864978	0.02338	0.0377841	0.831316	0.410347	0.936159
ZSCAN30	0.061648	0.0689367	0.894269	0.371178	0.888011	-0.479601	0.147776	-2.63249	0.0236055	0.463922	0.152092	0.149635	2.04222	0.0472368	0.720798
ZSCAN31	-0.0310519	0.0196419	-1.5809	0.113901	0.729433	0.0577782	-0.0171567	0.898758	0.388499	0.84784	-0.0401982	0.0217209	-1.94869	0.0578174	0.745061
ZSCAN32	-0.0654647	0.0313723	-2.0867	0.0369149	0.571625	-0.0398785	0.0629456	-0.274635	0.78881	0.963264	-0.0667176	0.0496436	-2.07641	0.0438124	0.710662
ZSCAN5A	-0.0495102	0.0517886	-0.956007	0.339069	0.870677	-0.591813	0.175817	-3.0604	0.0110433	0.374727	-0.00760983	0.103576	-0.141573	0.888073	0.984315
ZSCAN9	-0.053067	0.0326048	-1.62758	0.103614	0.715139	-0.0370682	0.179549	-0.189128	0.853495	0.975581	-0.0535224	0.0480996	-1.61867	0.112764	0.816702
ZSWIM3	0.0032951	0.0294256	0.111981	0.910839	0.990057	0.146219	0.151312	0.547595	0.595173	0.923217	0.00153811	0.0444905	0.0519528	0.958805	0.99324
ZSWIM4	0.0779762	0.029479	2.64514	0.00816561	0.379051	0.0755251	0.0803417	0.590144	0.56731	0.911756	0.0781135	0.0422291	2.57855	0.0133949	0.658068
ZSWIM5	0.193182	0.195052	0.990416	0.321971	0.86827	0.109998	2.07553	0.151158	0.882655	0.980939	0.199621	1.33375	0.985978	0.32961	0.911591
ZSWIM6	0.174146	0.175021	0.995	0.319736	0.86827	1.78822	1.36206	3.36527	0.00651642	0.348446	-0.0222703	0.917909	-0.120143	0.904925	0.987521
ZSWIM7	0.00394663	0.0938617	0.0420473	0.966461	0.99648	0.028764	0.100944	0.159986	0.875863	0.980675	-0.00535138	0.413461	-0.0486273	0.961439	0.99324
ZSWIM8	-0.154913	0.0874726	-1.77099	0.0765626	0.673514	-0.162245	0.254222	-0.633317	0.539786	0.903373	-0.153945	0.248933	-1.65416	0.105313	0.811431
ZW10	-0.109202	0.0467913	-2.33381	0.0196059	0.505112	-0.35894	0.0503057	-2.82907	0.0167626	0.418288	-0.0698875	0.0930905	-1.38832	0.172128	0.844738
ZWILCH	0.00341785	0.0339814	0.10058	0.919884	0.990884	-0.167672	0.119585	-1.03699	0.322452	0.81578	0.0113238	0.0736855	0.325792	0.746148	0.974168
ZXDC	-0.0409892	0.102071	-0.401573	0.687998	0.965529	0.492797	0.439591	1.53426	0.153898	0.707497	-0.100951	0.423516	-0.93775	0.353563	0.924643
ZYG11B	0.117089	0.112491	1.04087	0.297934	0.859899	-0.16934	0.356599	-0.485111	0.637347	0.929142	0.15028	0.450817	1.26467	0.21274	0.872918
ZYX	-0.108869	0.0797643	-1.36489	0.172289	0.786923	-0.314849	0.327259	-1.06408	0.310643	0.806126	-0.0927272	0.305853	-1.11948	0.269095	0.896322
ZZEF1	-0.11577	0.124521	-0.929722	0.352515	0.881923	0.124969	0.540735	0.315647	0.758323	0.956514	-0.142198	0.52437	-1.08401	0.284348	0.90107
